# Olfactory Bulb and Amygdala Gene Expression Changes in Subjects Dying with COVID-19

**DOI:** 10.1101/2021.09.12.21263291

**Authors:** Ignazio S. Piras, Matthew J. Huentelman, Jessica E. Walker, Richard Arce, Michael J. Glass, Daisy Vargas, Lucia I. Sue, Anthony J. Intorcia, Courtney M. Nelson, Katsuko E. Suszczewicz, Claryssa L. Borja, Marc Desforges, Michael Deture, Dennis W. Dickson, Thomas G. Beach, Geidy E. Serrano

**Affiliations:** Translational Genomics Research Institute, Neurogenomics Division; Banner Sun Health Research Institute, Sun City, AZ; Centre Hospitalier Universitaire Sainte-Justine, Laboratory of Virology, Montreal, Canada; Mayo Clinic College of Medicine, Mayo Clinic Florida, Jacksonville, FL

**Author notes:** Correspondence: Geidy E. Serrano, Banner Sun Health Research Institute, 10515 West Santa Fe Drive, Sun City, AZ 85351.

## Abstract

In this study we conducted RNA sequencing on two brain regions (olfactory bulb and amygdala) from subjects who died from COVID-19 or who died of other causes. We found several-fold more transcriptional changes in the olfactory bulb than in the amygdala, consistent with our own work and that of others indicating that the olfactory bulb may be the initial and most common brain region infected. To some extent our results converge with pseudotime analysis towards common processes shared between the brain regions, possibly induced by the systemic immune reaction following SARS-CoV-2 infection. Changes in amygdala emphasized upregulation of interferon-related neuroinflammation genes, as well as downregulation of synaptic and other neuronal genes, and may represent the substrate of reported acute and subacute COVID-19 neurological effects. Additionally, and only in olfactory bulb, we observed an increase in angiogenesis and platelet activation genes, possibly associated with microvascular damages induced by neuroinflammation. Through coexpression analysis we identified two key genes (*CAMK2B* for the synaptic neuronal network and *COL1A2* for the angiogenesis/platelet network) that might be interesting potential targets to reverse the effects induced by SARS-CoV-2 infection. Finally, in olfactory bulb we detected an upregulation of olfactory and taste genes, possibly as a compensatory response to functional deafferentation caused by viral entry into primary olfactory sensory neurons. In conclusion, we were able to identify transcriptional profiles and key genes involved in neuroinflammation, neuronal reaction and olfaction induced by direct CNS infection and/or the systemic immune response to SARS-CoV-2 infection.

## Supplementary Tables for "Olfactory Bulb and Amygdala Gene Expression Changes in Subjects Dying with COVID-19" (part 4 of 4)

### Sheet: Table S6 (continued)
	Table S6. Pathway analysis conducted on the genes significantly correlated with pseudotime in amygdala
	Positively correlated	R-HSA-1474244	Extracellular matrix organization	106	1.1223e-09	6.48034e-07	633/30008/11117/7040/3691/3910/4323/1292/5339/10491/3339/1286/649/3655/3693/2006/4921/1277/977/80781/1278/4239/3913/8751/3915/3678/3688/4052/1285/3683/7412/7148/10319/8038/3911/655/5118/3371/84034/1305/3679/50848/4313/3672/1307/6385/960/3690/3687/1295/2/10753/4811/2335/222663/1288/284217/1462/85301/1296/7837/3384/3383/1287/2192/5175/6678/7373/1281/8515/2331/3689/2202/1306/9510/7450/1289/58494/1605/55214/3696/3673/1298/5154/8076/56999/7042/3818/1294/4053/2200/7043/4593/4148/1293/3908/80274/1282/1299/81578/90187/9507/2247/340267/23127/3684
	Positively correlated	R-HSA-909733	Interferon alpha/beta signaling	32	1.56341e-09	6.48034e-07	3659/3133/3665/3430/2634/5696/4940/3669/4599/10379/8638/4939/3107/3429/54739/4600/3134/3106/8519/10410/4938/5777/3433/684/3663/10581/3105/2537/3662/9021/91543/3437
	Positively correlated	R-HSA-216083	Integrin cell surface interactions	45	5.99783e-09	1.6574e-06	1292/3339/1286/3655/3693/1277/80781/1278/3678/3688/1285/3683/7412/3371/1305/3679/50848/3672/1307/960/3690/3687/1295/2335/1288/1296/3384/3383/1287/5175/1281/8515/3689/7450/1289/58494/3696/3673/1298/1294/2200/1293/1282/1299/3684
	Positively correlated	R-HSA-913531	Interferon Signaling	56	2.46949e-08	5.11801e-06	6672/3659/3133/2316/51191/3665/3430/2634/85363/2633/115361/5696/4940/3669/4599/117854/10379/7318/8638/10346/10475/4939/2635/7412/3107/6737/4261/3429/54739/4600/3134/3106/8519/10410/115362/4734/960/4502/10437/3383/4938/5777/3433/684/3663/2209/10581/3105/2537/3662/5724/9021/3115/91543/567/3437
	Positively correlated	R-HSA-3000157	Laminin interactions	22	9.55672e-08	1.5784e-05	3691/3910/3339/1286/3655/80781/3913/3915/3688/1285/10319/3911/3679/3672/4811/1288/284217/1287/3673/1294/3908/1282
	Positively correlated	R-HSA-3000178	ECM proteoglycans	39	1.14239e-07	1.5784e-05	633/7040/3910/1292/3339/1286/3693/1277/1278/3913/3915/3688/1285/7148/3911/3371/3679/3690/3687/2335/1288/284217/1462/1287/6678/1281/2331/1289/1605/3673/1298/7042/7043/4593/4148/1293/3908/1282/1299
	Positively correlated	R-HSA-198933	Immunoregulatory interactions between a Lymphoid and a non-Lymphoid cell	45	3.16804e-07	3.75187e-05	3133/10990/6614/4267/1277/1278/81035/3688/3683/5819/7412/3107/718/3134/29121/3106/8519/100507436/2213/11027/3384/3903/3383/9976/54209/947/1281/340205/29992/3689/10859/2209/7305/3105/146722/27180/11024/29990/10666/933/567/11314/945/27181/6441
	Positively correlated	R-HSA-1280215	Cytokine Signaling in Immune system	174	4.82651e-07	5.00147e-05	6776/1489/7040/1435/4055/3563/6672/3659/3133/2316/2064/10392/3570/51191/5698/57139/163702/3665/7132/3430/9261/2246/240/2323/2634/4615/8740/85363/2633/115361/8764/3566/5696/4940/3965/7431/3669/1278/4599/302/9180/3560/117854/10379/3554/7318/8638/5778/4582/7133/10346/6195/10475/1441/3688/4939/3635/4478/2635/1896/5971/7412/3107/6464/6737/3911/59307/3976/4261/3429/54739/4600/604/301/3134/3106/8519/4313/79155/10410/1326/23765/115362/3600/4734/960/4502/3690/3601/3687/10437/51330/3977/4792/60401/3590/84868/2335/5588/1265/944/64926/3383/4938/10156/5777/9235/3433/8809/6285/9846/1950/11213/684/6813/3587/5900/64127/10148/7414/1439/7409/284/3689/2625/595/4791/7450/3575/3663/3627/6347/3597/25780/2209/3055/132014/10581/3105/5154/1839/2537/4982/1052/1026/1843/3662/2261/6850/5724/9021/920/3115/5292/91543/567/1956/11221/7525/8767/2247/3437/58480/4609/6657/6648/1436/117145/2264/6363/54756/7124/54518/3684
	Positively correlated	R-HSA-168249	Innate Immune System	181	8.37635e-07	7.04582e-05	81844/2934/84166/2512/9961/843/4641/79792/10312/3133/10392/51191/5698/210/720/721/221/3665/9261/240/3709/4650/9051/64114/4615/80301/4627/196527/79132/3428/5696/2268/1793/302/4773/5648/57153/23218/715/7318/4582/7133/6195/976/11240/1535/3683/716/5971/9641/3426/710/3107/6464/201294/6737/837/59307/290/718/391/2683/11322/84329/10493/80216/23406/5873/3937/84061/3106/79155/1326/4214/12/81030/2495/7128/629/960/64333/272/5880/3687/84766/965/9725/83716/4792/5023/55/4846/22861/5328/5588/51816/10628/4057/7099/1265/3384/3903/150372/6556/5777/7454/114548/4689/54209/6285/9846/1471/11213/684/5175/3075/64127/695/7414/7456/1378/7409/3689/1992/3958/10577/730/4791/5788/717/1794/968/4688/3071/2209/3055/7305/3105/8992/2040/10555/4257/10788/30835/7097/115004/4064/6850/5724/27180/6282/920/51411/25840/84433/1512/567/8673/2444/10768/728/5211/340061/7525/4585/8767/11314/945/23601/79930/64581/7100/7410/6441/3684/3043/653361/1522/10875/200958/10578
	Positively correlated	R-HSA-2129379	Molecules associated with elastic fibres	21	8.76211e-07	7.04582e-05	30008/11117/7040/3693/2006/4239/3688/4052/655/84034/3690/2335/2192/2202/3696/8076/7042/4053/2200/7043/90187
	Positively correlated	R-HSA-877300	Interferon gamma signaling	37	9.3491e-07	7.04582e-05	6672/3659/3133/3665/2634/85363/2633/115361/4940/117854/10379/8638/10346/10475/4939/2635/7412/3107/6737/4261/3134/3106/115362/960/4502/10437/3383/4938/5777/3663/2209/3105/3662/5724/9021/3115/567
	Positively correlated	R-HSA-1566948	Elastic fibre formation	22	3.21363e-06	0.000222008	30008/11117/7040/3693/2006/4239/3678/3688/4052/655/84034/3690/2335/2192/2202/3696/8076/7042/4053/2200/7043/90187
	Positively correlated	R-HSA-3000171	Non-integrin membrane-ECM interactions	31	8.51279e-06	0.000542854	7040/3691/3910/3339/1286/3655/3693/4921/1277/1278/3913/3915/3688/1285/10319/3911/3371/6385/3690/2335/1288/284217/1287/1281/1289/1605/3673/5154/3908/1282/2247
	Positively correlated	R-HSA-449147	Signaling by Interleukins	92	5.97616e-05	0.00353874	6776/1489/7040/1435/3563/10392/3570/5698/163702/7132/9261/240/4615/3566/5696/3965/7431/1278/302/9180/3560/3554/5778/4582/7133/6195/1441/3688/3635/4478/7412/6464/3911/59307/3976/604/301/4313/79155/1326/23765/3600/3601/3687/3977/4792/3590/84868/2335/1265/3383/5777/9235/8809/6285/9846/11213/6813/3587/64127/10148/1439/7409/3689/2625/595/4791/3575/3627/6347/3597/3055/132014/1052/1026/3662/6850/5724/9021/920/5292/7525/8767/2247/58480/4609/6657/6648/1436/6363/7124/3684
	Positively correlated	R-HSA-194840	Rho GTPase cycle	37	0.000169966	0.00939348	9639/85360/9138/64857/9322/7984/4650/445328/389/257106/143872/64411/57522/128272/391/9828/57514/9886/393/389337/64333/5880/2/9754/221472/9938/9411/89846/7409/55843/22899/57636/10276/79658/91614/58480/7410
	Positively correlated	R-HSA-6798695	Neutrophil degranulation	93	0.000204106	0.0105753	2934/2512/9961/79792/10312/210/221/240/64114/80301/196527/2268/302/57153/23218/7133/976/11240/1535/3683/3107/201294/290/718/391/2683/11322/84329/10493/23406/5873/84061/3106/12/2495/960/64333/272/3687/84766/965/9725/83716/5023/55/5328/51816/4057/1265/3903/150372/6556/5777/1471/684/5175/7414/1378/3689/1992/3958/10577/5788/1794/968/3071/7305/3105/2040/10555/4257/10788/7097/5724/27180/6282/51411/25840/1512/567/8673/2444/728/5211/340061/11314/945/23601/79930/3684/3043/1522/10875
	Positively correlated	R-HSA-8948216	Collagen chain trimerization	24	0.00027265	0.0132957	1292/1286/1277/80781/1278/1285/1305/1307/1295/1288/85301/1296/1287/7373/1281/1306/1289/1298/1294/1293/1282/1299/81578/340267
	Positively correlated	R-HSA-1236975	Antigen processing-Cross presentation	22	0.000318864	0.0146597	3133/5698/4615/6890/3693/5696/1535/3107/3134/3106/9902/7099/4689/695/4688/2209/3105/6891/7097/567/8673/653361
	Positively correlated	R-HSA-2022090	Assembly of collagen fibrils and other multimeric structures	27	0.000345415	0.0146597	3691/1292/5339/1286/649/3655/1277/977/80781/1278/1285/5118/1295/1288/85301/1296/7837/1287/7373/1281/1306/1289/1298/1294/1293/1282/1299
	Positively correlated	R-HSA-1912420	Pre-NOTCH Processing in Golgi	9	0.000353673	0.0146597	4242/4854/2683/489/4853/4855/3955/5986/487
	Positively correlated	R-HSA-3000170	Syndecan interactions	15	0.000396845	0.0156659	7040/3691/3655/3693/1277/1278/3688/3371/6385/3690/2335/1281/1289/3673/2247
	Positively correlated	R-HSA-6785807	Interleukin-4 and Interleukin-13 signaling	34	0.000805044	0.0303355	7040/3570/240/3566/7431/1278/4582/7133/3688/7412/3911/3976/604/301/4313/3687/2335/3383/3689/2625/595/6347/3597/1052/1026/3662/9021/5292/2247/58480/4609/6657/7124/3684
	Positively correlated	R-HSA-1280218	Adaptive Immune System	120	0.00101007	0.0364065	3133/51191/5698/10990/6494/7408/114907/3709/6614/4615/6890/3693/4267/1277/8764/5696/151636/11119/1278/4773/7318/81035/3688/1535/3635/5133/3683/5819/7412/3107/6737/718/3134/29121/3937/3106/8519/1326/4734/7535/84876/9902/10437/25897/4792/10411/11118/100507436/5588/26153/2213/7099/11027/3384/3903/3383/9976/5777/7454/4689/54209/92591/947/10385/1281/340205/695/29992/7409/3689/10859/5788/23308/4688/64167/25780/2209/84617/7305/3105/80380/6891/30835/26118/868/7097/3111/255488/3109/146722/26232/6850/27180/9021/11024/920/3115/84433/90933/1512/29990/10666/933/567/55008/8673/10768/7525/972/8767/11314/27071/1783/945/27181/51666/117145/6441/653361/7704
	Positively correlated	R-HSA-452723	Transcriptional regulation of pluripotent stem cells	9	0.00136597	0.0445652	6299/64344/9314/7547/57167/2034/2247/6657/27022
	Positively correlated	R-HSA-8878159	Transcriptional regulation by RUNX3	18	0.0013944	0.0445652	7040/25937/5698/5696/7005/84441/3683/51176/10413/864/8463/7004/595/861/55534/1026/1029/4609
	Positively correlated	R-HSA-1442490	Collagen degradation	23	0.0013977	0.0445652	4323/1292/1286/1277/80781/1278/1285/1305/4313/1307/1295/1288/1296/1287/7373/1281/1306/1289/1298/1294/1293/1282/1299
	Negatively correlated	R-HSA-112316	Neuronal System	214	4.36421e-48	3.65284e-45	9229/2562/2744/2785/4747/6616/2891/6857/2743/2915/23229/139065/5864/808/9568/4905/2557/6812/2566/3745/348980/2904/3763/3786/347730/7102/2561/2903/57030/6853/1741/27020/9378/2892/2554/785/777/56479/781/10681/54331/7277/3746/3739/1740/1141/5575/5567/5563/6854/57502/10368/5577/3747/5582/320/8499/814/3775/9495/3760/783/2558/107/10313/2911/3736/2555/22843/9312/3845/1742/2556/27330/3756/26045/9456/22941/22865/8825/2898/4900/3738/43/2890/23236/27012/2774/80059/22999/9066/817/2571/57576/782/26050/3754/321/1136/6804/51807/816/8001/774/23426/10381/6511/805/10815/83988/10369/2560/2572/3761/7280/140679/2902/815/59283/116443/3737/5924/2567/9369/24145/114798/3751/8514/2742/5923/57497/347731/8541/3312/57622/170850/10376/55799/3788/5579/23136/80331/4137/10550/8497/10382/1134/3084/84254/1175/51305/50801/55327/3776/57369/784/54207/10021/8224/27133/23416/3785/10383/2770/58512/90134/84790/3749/51422/7915/1135/3777/7881/56666/610/50944/3748/6506/3752/2559/10645/9254/91683/55879/3768/9177/169522/1138/3787/3741/57596/57657/26280/3755/2897/2786/111/3765/115/89832/2784/80852/773/2906/7846/1137/3767/2899/3780/3783/9256/5595/1142/6833
	Negatively correlated	R-HSA-112315	Transmission across Chemical Synapses	141	9.70435e-35	4.06127e-32	2562/2744/2785/4747/6616/2891/6857/2743/23229/5864/808/9568/4905/2557/6812/2566/2904/3763/7102/2561/2903/57030/6853/1741/27020/2892/2554/785/777/781/10681/54331/7277/1740/1141/5575/5567/5563/6854/10368/5577/5582/320/8499/814/9495/3760/783/2558/107/2555/22843/3845/1742/2556/27330/8825/2898/4900/43/2890/23236/2774/22999/817/2571/57576/782/1136/6804/51807/816/8001/774/23426/10381/6511/805/10815/83988/10369/2560/2572/3761/7280/140679/2902/815/59283/116443/5924/2567/2742/5923/8541/3312/10376/55799/5579/80331/4137/10550/8497/10382/1134/3084/84254/1175/55327/784/8224/10383/2770/84790/51422/7915/1135/6506/2559/10645/9254/55879/3768/9177/1138/2897/2786/111/3765/115/89832/2784/80852/773/2906/7846/1137/2899/9256/5595/1142
	Negatively correlated	R-HSA-112314	Neurotransmitter receptors and postsynaptic signal transmission	105	2.06157e-26	5.75177e-24	2562/2785/4747/2891/2743/23229/808/9568/4905/2557/2566/2904/3763/7102/2561/2903/1741/27020/2892/2554/10681/54331/7277/1740/1141/5575/5567/5563/10368/5577/5582/320/814/9495/3760/2558/107/2555/22843/3845/1742/2556/27330/8825/2898/4900/2890/23236/2774/817/57576/1136/51807/816/8001/23426/10381/805/83988/10369/2560/3761/7280/2902/815/59283/116443/5924/2567/2742/5923/10376/5579/4137/10382/1134/3084/84254/1175/55327/10383/2770/84790/51422/1135/2559/10645/55879/3768/9177/1138/2897/2786/111/3765/115/89832/2784/80852/2906/7846/1137/2899/5595/1142
	Negatively correlated	R-HSA-442755	Activation of NMDA receptors and postsynaptic events	48	2.25011e-15	4.70836e-13	4747/2891/808/2904/2903/1741/2892/7277/1740/5575/5567/5563/5577/320/814/107/22843/3845/1742/27330/8825/4900/2890/817/57576/51807/816/10381/805/7280/2902/815/116443/5924/5923/10376/4137/10382/3084/84254/55327/10383/84790/51422/10645/2906/7846/5595
	Negatively correlated	R-HSA-438064	Post NMDA receptor activation events	41	1.00168e-13	1.67682e-11	4747/2891/808/2904/2903/1741/7277/1740/5575/5567/5563/5577/814/107/3845/1742/27330/4900/2890/817/51807/816/10381/805/7280/2902/815/5924/5923/10376/4137/10382/3084/84254/10383/84790/51422/10645/2906/7846/5595
	Negatively correlated	R-HSA-6794362	Protein-protein interactions at synapses	45	1.60427e-12	2.23796e-10	9229/6857/2915/139065/6812/2904/347730/2903/1741/9378/2892/1740/57502/320/8499/10313/2911/1742/26045/9456/22941/22865/8825/2890/80059/9066/26050/321/6804/2902/9369/114798/57497/347731/8541/57622/23136/8497/55327/58512/50944/91683/57596/26280/2906
	Negatively correlated	R-HSA-6794361	Neurexins and neuroligins	32	4.79321e-10	5.7313e-08	9229/6857/2915/6812/2904/347730/2903/1741/9378/1740/57502/320/2911/1742/26045/9456/22941/8825/80059/9066/321/6804/2902/9369/347731/23136/55327/58512/50944/91683/57596/2906
	Negatively correlated	R-HSA-1296071	Potassium Channels	54	5.00228e-09	5.21224e-07	2785/9568/3745/348980/3763/3786/56479/10681/54331/3746/3739/3747/3775/3760/3736/9312/3756/3738/27012/3754/3761/3737/3751/8514/170850/3788/51305/50801/3776/54207/10021/27133/23416/3785/90134/3749/3777/7881/610/3748/3752/3768/169522/3787/3741/57657/3755/2786/3765/2784/3767/3780/3783/6833
	Negatively correlated	R-HSA-9609736	Assembly and cell surface presentation of NMDA receptors	25	5.60456e-09	5.21224e-07	4747/2904/2903/1741/7277/1740/320/1742/8825/817/57576/51807/816/10381/7280/2902/815/116443/10376/10382/55327/10383/84790/2906/7846
	Negatively correlated	R-HSA-212676	Dopamine Neurotransmitter Release Cycle	17	7.57471e-09	6.34003e-07	6616/6857/5864/6812/6853/6854/320/8499/8825/22999/6804/10815/8541/8497/55327/8224/9256
	Negatively correlated	R-HSA-422475	Axon guidance	125	5.42738e-08	4.12975e-06	6326/55800/8851/6334/1759/5532/5063/5604/2904/3786/6456/6328/2596/1741/3897/4753/10752/10486/785/8997/7277/57144/6327/5567/5058/8506/23767/2043/1020/9495/783/3845/1742/1949/27330/137970/2044/6092/6586/91584/285704/1400/782/23708/6585/51807/7074/7223/7224/5217/285220/10381/1272/776/56924/7280/6712/3326/2902/2045/84448/8911/53358/1213/1600/25791/6335/5621/220164/1641/1944/5686/3312/1630/2675/10376/7314/5909/1948/6332/9353/5979/10382/5716/1175/57731/6138/90249/784/3984/64283/5603/5683/3785/10383/84790/286/6330/775/116986/9723/284656/1946/4233/6091/8128/5296/2046/8913/27289/64218/6478/2051/59277/3320/6324/71/8828/9037/7846/6228/2042/1290/5595/7225
	Negatively correlated	R-HSA-442982	Ras activation upon Ca2+ influx through NMDA receptor	15	6.88825e-08	4.80455e-06	4747/808/2904/1741/1740/3845/1742/817/816/805/2902/815/5924/5923/2906
	Negatively correlated	R-HSA-442742	CREB1 phosphorylation through NMDA receptor-mediated activation of RAS signaling	17	9.36766e-08	5.50215e-06	4747/808/2904/1741/1740/3845/1742/27330/817/816/805/2902/815/5924/5923/2906/5595
	Negatively correlated	R-HSA-9620244	Long-term potentiation	17	9.36766e-08	5.50215e-06	4747/2891/808/2904/2903/1741/1740/1742/4900/2890/817/816/805/2902/815/3084/2906
	Negatively correlated	R-HSA-5576892	Phase 0 - rapid depolarisation	22	9.86049e-08	5.50215e-06	6326/55800/6334/808/2259/6328/6327/2257/783/2258/817/782/816/805/815/59283/6335/6332/6330/775/9254/6324
	Negatively correlated	R-HSA-112310	Neurotransmitter release cycle	28	1.5524e-07	8.12099e-06	2744/6616/6857/5864/6812/57030/6853/6854/320/8499/8825/22999/2571/6804/6511/10815/2572/140679/8541/3312/80331/10550/8497/55327/8224/7915/6506/9256
	Negatively correlated	R-HSA-1296072	Voltage gated Potassium channels	29	1.77809e-07	8.70498e-06	3745/3786/56479/3746/3739/3747/3736/9312/3756/3738/27012/3754/3737/3751/8514/170850/3788/27133/23416/3785/90134/3749/7881/3748/3752/169522/3787/3741/3755
	Negatively correlated	R-HSA-181429	Serotonin Neurotransmitter Release Cycle	14	2.07559e-07	8.70498e-06	6616/6857/5864/6812/6853/6854/8499/22999/6804/10815/8541/8497/8224/9256
	Negatively correlated	R-HSA-399719	Trafficking of AMPA receptors	18	2.24688e-07	8.70498e-06	2891/4905/7102/2892/10368/5582/9495/1742/2890/817/816/23426/10369/815/59283/5579/1175/80852
	Negatively correlated	R-HSA-399721	Glutamate binding, activation of AMPA receptors and synaptic plasticity	18	2.24688e-07	8.70498e-06	2891/4905/7102/2892/10368/5582/9495/1742/2890/817/816/23426/10369/815/59283/5579/1175/80852
	Negatively correlated	R-HSA-1428517	The citric acid (TCA) cycle and respiratory electron transport	32	2.28805e-07	8.70498e-06	54704/4191/25874/4697/4698/1345/29078/7388/54205/7416/518/8803/1337/506/10476/4702/4711/516/7386/5165/4722/498/1327/7381/3939/1349/2739/4709/160287/6392/5163/3945
	Negatively correlated	R-HSA-1632852	Macroautophagy	32	2.28805e-07	8.70498e-06	1780/7277/23710/5563/9804/5071/7334/9868/51807/10381/84557/7280/7416/8655/139341/3312/10376/10670/7314/10382/8649/401505/56993/10383/84790/51422/60673/11345/25978/3320/8408/7846
	Negatively correlated	R-HSA-5576891	Cardiac conduction	54	2.65941e-07	9.31939e-06	6326/55800/6334/490/492/808/478/2259/6328/6543/6546/6327/2257/3775/783/481/491/2258/6262/817/782/2281/816/53826/476/805/3761/815/59283/6335/3751/3708/6547/493/6332/51305/50801/3776/54207/56660/53822/6330/775/3777/3752/9254/3768/30819/4842/844/6324/3767/30820/80228
	Negatively correlated	R-HSA-438066	Unblocking of NMDA receptors, glutamate binding and activation	16	2.67223e-07	9.31939e-06	4747/2891/808/2904/2903/1741/2892/1740/1742/2890/817/816/805/2902/815/2906
	Negatively correlated	R-HSA-9675108	Nervous system development	128	4.34026e-07	1.45312e-05	6326/55800/8851/6334/1759/5532/5063/5604/2904/3786/6456/6328/2596/1741/3897/4753/10752/10486/785/8997/7277/57144/6327/5567/5058/8506/23767/2043/1020/9495/783/1821/3845/1742/1949/27330/137970/2044/6092/6586/3156/91584/285704/1400/782/23708/6585/51807/7074/7223/7224/5217/285220/10381/1272/776/56924/7280/6712/3326/2902/2045/84448/8911/53358/1213/1600/25791/6335/5621/220164/1641/1944/5686/3312/1630/2675/10376/7314/5909/1948/6332/9353/5979/10382/5716/1175/57731/6138/90249/784/3984/64283/5603/5683/3785/10383/84790/286/6330/775/1595/116986/9723/284656/1946/4233/6091/8128/5296/2046/8913/27289/64218/6478/2051/59277/3320/6324/71/8828/9037/7846/6228/2042/1290/5595/7225
	Negatively correlated	R-HSA-977443	GABA receptor activation	30	4.72802e-07	1.52206e-05	2562/2785/23229/9568/2557/2566/3763/2561/27020/2554/10681/54331/3760/2558/107/2555/2556/2774/2560/3761/2567/2770/2559/55879/3768/2786/111/3765/115/2784
	Negatively correlated	R-HSA-9612973	Autophagy	34	1.07467e-06	3.33147e-05	1780/7277/23710/5563/9804/5071/7334/9868/51807/10381/84557/7280/7416/3326/8655/139341/3312/10376/10670/7314/10382/8649/401505/56993/10383/84790/51422/60673/11345/25978/3320/8408/7846/155382
	Negatively correlated	R-HSA-6807878	COPI-mediated anterograde transport	23	1.41893e-06	4.24157e-05	63908/4905/1780/7277/26958/377/51807/10381/7280/6712/11258/8655/10671/10376/10382/57731/10383/84790/286/830/378/7846/23423
	Negatively correlated	R-HSA-9663891	Selective autophagy	26	2.01181e-06	5.8065e-05	1780/7277/5563/9804/5071/7334/9868/51807/10381/84557/7280/7416/8655/139341/3312/10376/7314/10382/401505/56993/10383/84790/51422/3320/8408/7846
	Negatively correlated	R-HSA-373760	L1CAM interactions	42	2.28546e-06	6.37642e-05	6326/55800/6334/1759/5604/3786/6456/6328/2596/1741/3897/10752/7277/6327/5058/8506/1742/27330/51807/10381/1272/7280/6712/1213/6335/1641/3312/10376/6332/10382/1175/57731/3785/10383/84790/286/6330/6324/71/8828/7846/5595
	Negatively correlated	R-HSA-163200	Respiratory electron transport, ATP synthesis by chemiosmotic coupling, and heat production by uncoupling proteins.	21	2.78294e-06	7.51394e-05	4697/4698/1345/29078/7388/54205/518/1337/506/10476/4702/4711/516/7386/4722/498/1327/7381/1349/4709/6392
	Negatively correlated	R-HSA-111885	Opioid Signalling	36	3.58929e-06	9.38823e-05	2785/808/5532/5534/10681/54331/5575/5567/5577/5582/5530/1020/814/107/5515/23236/2774/817/5136/816/805/5141/5144/815/5153/3708/5173/4988/84254/2770/10645/2786/111/115/2784/5143
	Negatively correlated	R-HSA-1445148	Translocation of SLC2A4 (GLUT4) to the plasma membrane	23	3.7658e-06	9.55143e-05	4644/808/7532/7533/11127/7277/5563/7529/7534/51807/10381/805/7280/8766/10971/10376/10382/7531/10383/84790/51422/71/7846
	Negatively correlated	R-HSA-6811436	COPI-independent Golgi-to-ER retrograde traffic	18	4.08388e-06	0.000100535	51560/1780/7277/5048/5870/51807/10381/7280/11258/8655/10671/10376/10382/10383/84790/830/5050/7846
	Negatively correlated	R-HSA-9617324	Negative regulation of NMDA receptor-mediated neuronal transmission	15	4.45071e-06	0.000106436	4747/808/2904/2903/1741/1740/814/22843/1742/817/816/805/2902/815/2906
	Negatively correlated	R-HSA-264642	Acetylcholine Neurotransmitter Release Cycle	11	5.66088e-06	0.000131616	6616/6857/5864/6812/8499/22999/6804/10815/8541/8497/9256
	Negatively correlated	R-HSA-210500	Glutamate Neurotransmitter Release Cycle	16	7.2227e-06	0.00015501	2744/6616/6857/5864/6812/57030/8499/22999/6804/6511/10815/8541/10550/8497/6506/9256
	Negatively correlated	R-HSA-445095	Interaction between L1 and Ankyrins	16	7.2227e-06	0.00015501	6326/55800/6334/3786/6328/3897/6327/6712/6335/6332/57731/3785/286/6330/6324/71
	Negatively correlated	R-HSA-611105	Respiratory electron transport	16	7.2227e-06	0.00015501	4697/4698/1345/29078/7388/54205/1337/4702/4711/7386/4722/1327/7381/1349/4709/6392
	Negatively correlated	R-HSA-9619483	Activation of AMPK downstream of NMDARs	15	1.84263e-05	0.00038557	808/7277/5563/51807/10381/805/7280/10376/4137/10382/10383/84790/51422/10645/7846
	Negatively correlated	R-HSA-199991	Membrane Trafficking	99	2.02574e-05	0.000413513	63908/51560/9892/4644/6857/5864/808/273/7532/7533/1759/4905/8867/3797/1780/5874/6456/9185/51209/11127/7277/157807/84251/26958/5563/1174/25977/29978/7529/351/5048/7534/7163/160518/377/5870/9829/2890/134829/116442/51807/149111/10381/805/7280/6712/11258/1213/29993/60592/8655/8766/10971/400/10920/51138/10671/51534/3312/6869/10376/7314/4121/51510/10382/1175/1129/57731/7531/9610/130340/57369/23046/10383/57465/84790/286/51422/547/830/9856/10804/5050/11345/90990/1122/378/54734/25978/6305/8408/29924/71/3798/2665/7846/155382/23423/408
	Negatively correlated	R-HSA-375280	Amine ligand-binding receptors	23	2.07497e-05	0.000413513	1128/3361/1132/3350/3360/3354/3356/1131/3274/150/1129/1816/3358/11255/3363/147/3362/1812/3269/3352/3355/153/155
	Negatively correlated	R-HSA-163685	Integration of energy metabolism	38	2.61625e-05	0.000509256	2785/6616/6812/3745/777/10681/54331/5575/5567/5563/5577/3747/9495/783/107/5515/2182/6861/23236/6804/776/1131/3708/150/2194/784/2770/51422/775/11069/9254/2786/111/115/2784/773/3767/6833
	Negatively correlated	R-HSA-422356	Regulation of insulin secretion	32	2.72909e-05	0.000519148	2785/6616/6812/3745/777/10681/54331/5575/5567/5577/3747/9495/783/2182/6861/23236/6804/776/1131/3708/150/784/2770/775/11069/9254/2786/111/2784/773/3767/6833
	Negatively correlated	R-HSA-180024	DARPP-32 events	13	3.14295e-05	0.000578047	808/5532/5534/5575/5567/5577/5530/1020/5515/805/5141/5144/5143
	Negatively correlated	R-HSA-8856688	Golgi-to-ER retrograde transport	30	3.17684e-05	0.000578047	63908/51560/4905/3797/1780/11127/7277/26958/5048/377/5870/51807/10381/7280/11258/8655/10671/10376/10382/23046/10383/84790/547/830/5050/90990/378/3798/7846/23423
	Negatively correlated	R-HSA-112308	Presynaptic depolarization and calcium channel opening	11	4.7233e-05	0.000841149	785/777/781/783/782/774/10369/55799/784/9254/773
	Negatively correlated	R-HSA-2995410	Nuclear Envelope (NE) Reassembly	17	8.11221e-05	0.00141457	7277/5515/81929/7341/51807/10381/5901/7280/891/10376/10382/10383/84790/25978/7846/129401/5905
	Negatively correlated	R-HSA-5628897	TP53 Regulates Metabolic Genes	20	9.27853e-05	0.00158492	2744/7532/7533/5563/7529/7534/4697/2821/1345/54205/1337/10971/10670/7001/1327/8649/7531/1349/51422/57103
	Negatively correlated	R-HSA-888590	GABA synthesis, release, reuptake and degradation	13	0.00011616	0.00194451	6616/6857/5864/6812/22999/2571/6804/10815/2572/140679/3312/80331/7915
	Negatively correlated	R-HSA-390666	Serotonin receptors	10	0.000130635	0.00210272	3361/3350/3360/3354/3356/3358/3363/3362/3352/3355
	Negatively correlated	R-HSA-416993	Trafficking of GluR2-containing AMPA receptors	10	0.000130635	0.00210272	2891/4905/7102/2892/5582/2890/23426/5579/1175/80852
	Negatively correlated	R-HSA-162599	Late Phase of HIV Life Cycle	15	0.00016708	0.00263861	23327/81929/5901/54457/6880/5478/51534/5440/7314/51510/51616/25978/155382/129401/5905
	Negatively correlated	R-HSA-3371497	HSP90 chaperone cycle for steroid hormone receptors (SHR)	22	0.00017673	0.00273932	1780/7277/51807/10381/7280/3326/11258/10294/8655/55466/10671/3312/10376/10382/10383/3301/84790/830/3320/7846/10963/2288
	Negatively correlated	R-HSA-8852276	The role of GTSE1 in G2/M progression after G2 checkpoint	16	0.000182535	0.00276774	7277/51807/10381/7280/3326/891/5686/10376/7314/10382/5716/5683/10383/84790/3320/7846
	Negatively correlated	R-HSA-111933	Calmodulin induced events	17	0.000191791	0.00276774	808/5575/5567/5577/5582/814/107/817/5136/816/805/815/5153/84254/10645/111/115
	Negatively correlated	R-HSA-111997	CaM pathway	17	0.000191791	0.00276774	808/5575/5567/5577/5582/814/107/817/5136/816/805/815/5153/84254/10645/111/115
	Negatively correlated	R-HSA-373752	Netrin-1 signaling	17	0.000191791	0.00276774	5058/137970/6586/285704/6585/7223/7224/84448/1630/9353/90249/5603/116986/6091/6478/59277/7225
	Negatively correlated	R-HSA-1489509	DAG and IP3 signaling	19	0.000195284	0.00277038	5581/808/5575/5567/5577/5582/814/107/817/5136/816/805/815/5153/3708/84254/10645/111/115
	Negatively correlated	R-HSA-983168	Antigen processing: Ubiquitination & Proteasome degradation	39	0.000205514	0.00286692	55294/84708/55521/89890/4008/23327/64219/5071/7336/7334/55175/9867/57542/150726/51132/22954/143279/5686/7314/84078/5716/25847/11275/5683/899/114088/131405/9040/51725/57630/6478/140691/146330/54620/144699/126433/10324/90135/90293
	Negatively correlated	R-HSA-6811442	Intra-Golgi and retrograde Golgi-to-ER traffic	35	0.000224439	0.00307959	63908/51560/4905/3797/1780/51209/11127/7277/26958/5048/377/5870/51807/10381/7280/11258/60592/8655/400/10671/10376/4121/10382/23046/10383/84790/547/830/5050/90990/378/54734/3798/7846/23423
	Negatively correlated	R-HSA-5578775	Ion homeostasis	24	0.000279994	0.00374399	490/492/808/478/6543/6546/481/491/6262/817/2281/816/53826/476/805/815/3708/6547/493/53822/4842/844/3767/80228
	Negatively correlated	R-HSA-397014	Muscle contraction	61	0.000284635	0.00374399	6326/55800/6334/490/492/808/478/2259/6328/6543/6546/2983/6327/2257/5058/3775/783/2977/481/491/2258/6262/817/782/2281/816/53826/476/29767/805/3761/815/59283/6335/3751/3708/6547/493/6332/2982/51305/50801/3776/54207/56660/7111/53822/6330/775/3777/3752/9254/3768/30819/4842/70/844/6324/3767/30820/80228
	Negatively correlated	R-HSA-389958	Cooperation of Prefoldin and TriC/CCT in actin and tubulin folding	12	0.000286279	0.00374399	7277/5203/51807/10381/7280/10376/7411/10382/10383/84790/7203/7846
	Negatively correlated	R-HSA-1852241	Organelle biogenesis and maintenance	47	0.000302758	0.00389859	808/7532/3797/11127/7277/5563/5577/2847/814/5048/4208/8195/6753/57576/51807/10381/805/7280/54205/11258/203068/518/8655/506/8766/10476/516/10376/54585/1258/498/10382/95681/7531/133522/10383/166379/84790/51422/79738/84303/378/23373/3320/7203/7846/10891
	Negatively correlated	R-HSA-8986944	Transcriptional Regulation by MECP2	20	0.000371228	0.00470784	2891/808/2904/2903/54715/814/4208/114787/817/2571/816/805/2572/815/4988/4986/6750/4233/627/6515
	Negatively correlated	R-HSA-111996	Ca-dependent events	17	0.000413587	0.00516675	808/5575/5567/5577/5582/814/107/817/5136/816/805/815/5153/84254/10645/111/115
	Negatively correlated	R-HSA-5205647	Mitophagy	10	0.000547646	0.00664318	9804/5071/9868/84557/7416/139341/7314/401505/56993/8408
	Negatively correlated	R-HSA-9668328	Sealing of the nuclear envelope (NE) by ESCRT-III	10	0.000547646	0.00664318	7277/51807/10381/7280/10376/10382/10383/84790/25978/7846
	Negatively correlated	R-HSA-181430	Norepinephrine Neurotransmitter Release Cycle	11	0.000695303	0.0080829	6616/6857/5864/6812/8499/22999/6804/10815/8541/8497/9256
	Negatively correlated	R-HSA-77387	Insulin receptor recycling	11	0.000695303	0.0080829	534/523/527/51606/526/9114/51382/537/529/9296/9550
	Negatively correlated	R-HSA-8849932	Synaptic adhesion-like molecules	11	0.000695303	0.0080829	2904/2903/1741/2892/10313/1742/2890/2902/57497/57622/2906
	Negatively correlated	R-HSA-162906	HIV Infection	24	0.000795927	0.0091259	51606/291/1174/23327/81929/5901/54457/6880/5478/5686/51534/5440/7314/51510/5716/1175/130340/51616/5683/25978/292/155382/129401/5905
	Negatively correlated	R-HSA-437239	Recycling pathway of L1	16	0.000859425	0.0097208	1759/6456/3897/7277/27330/51807/10381/7280/1213/10376/10382/1175/10383/84790/71/7846
	Negatively correlated	R-HSA-9646399	Aggrephagy	15	0.000880103	0.00982195	1780/7277/5071/7334/51807/10381/7280/8655/10376/7314/10382/10383/84790/3320/7846
	Negatively correlated	R-HSA-1266738	Developmental Biology	168	0.0011329	0.0124768	6326/55800/8851/6334/1759/5532/5063/5604/2904/3786/6456/112755/6328/2596/1741/3897/4753/10752/10486/785/8997/8745/7277/57144/6327/5567/5058/10368/8506/23767/2043/1020/9495/783/1821/3845/1742/1949/27330/53616/137970/7480/4208/2044/6092/6586/3156/91584/285704/1400/782/23708/6804/6585/51807/7074/7223/7224/5217/285220/10381/1272/4185/776/10369/56924/7280/6712/3326/2902/7471/2045/8367/84448/8911/59283/53358/1213/4760/1600/25791/6335/3015/5621/220164/1641/1944/5686/130399/3642/50937/3312/1630/8363/2675/10376/5440/7314/8362/8360/5909/1948/6332/9353/5493/55997/5979/10382/5716/1175/5087/57731/6138/90249/784/3984/8364/64283/5603/5683/3785/3892/10383/8341/84790/286/8365/6330/775/3172/1595/116986/9723/284656/3012/1946/4233/6091/8350/8128/10046/5296/2046/128312/8913/688/27289/27086/64218/6478/2051/59277/3320/6324/71/8828/9037/7846/10891/387264/6228/2042/1496/1290/5595/7225/8339/4205
	Negatively correlated	R-HSA-389977	Post-chaperonin tubulin folding pathway	9	0.00138328	0.0150365	7277/51807/10381/7280/10376/10382/10383/84790/7846
	Negatively correlated	R-HSA-9609507	Protein localization	23	0.00143119	0.0153578	8604/291/9804/351/9868/6804/11001/134266/7416/506/5621/516/225/10440/7314/84896/498/439/401505/56993/1610/51142/7485
	Negatively correlated	R-HSA-389957	Prefoldin mediated transfer of substrate to CCT/TriC	10	0.00166068	0.0171604	7277/5203/10381/7280/7411/10382/10383/84790/7203/7846
	Negatively correlated	R-HSA-389960	Formation of tubulin folding intermediates by CCT/TriC	10	0.00166068	0.0171604	7277/51807/10381/7280/10376/10382/10383/84790/7203/7846
	Negatively correlated	R-HSA-5673000	RAF activation	10	0.00166068	0.0171604	808/5604/7529/3845/5515/817/816/805/815/5500
	Negatively correlated	R-HSA-162587	HIV Life Cycle	15	0.00175342	0.0175459	23327/81929/5901/54457/6880/5478/51534/5440/7314/51510/51616/25978/155382/129401/5905
	Negatively correlated	R-HSA-199977	ER to Golgi Anterograde Transport	25	0.00175629	0.0175459	63908/4905/1780/7277/26958/377/2890/51807/149111/10381/7280/6712/11258/8655/10671/10376/10382/57731/10383/84790/286/830/378/7846/23423
	Negatively correlated	R-HSA-948021	Transport to the Golgi and subsequent modification	31	0.00176619	0.0175459	63908/4905/51046/9331/1780/7277/26958/377/2890/51807/149111/10381/7280/6712/11258/8655/10671/10376/4121/10382/57731/10383/84790/286/830/8128/4248/378/64377/7846/23423
	Negatively correlated	R-HSA-112040	G-protein mediated events	21	0.00179045	0.0175459	808/5575/5567/5577/5582/814/107/23236/2774/817/5136/816/805/815/5153/3708/84254/2770/10645/111/115
	Negatively correlated	R-HSA-1168372	Downstream signaling events of B Cell Receptor (BCR)	14	0.00183503	0.0175459	808/5532/5534/5530/3845/10125/2280/805/5478/5686/7314/5579/5716/5683
	Negatively correlated	R-HSA-451326	Activation of kainate receptors upon glutamate binding	14	0.00183503	0.0175459	2785/808/1741/10681/54331/1742/2898/23236/805/83988/2897/2786/2784/2899
	Negatively correlated	R-HSA-1268020	Mitochondrial protein import	13	0.0018848	0.0175459	8604/291/9804/9868/134266/7416/506/516/10440/498/401505/56993/51142
	Negatively correlated	R-HSA-400042	Adrenaline,noradrenaline inhibits insulin secretion	13	0.0018848	0.0175459	2785/10681/54331/783/776/150/784/2770/775/9254/2786/111/2784
	Negatively correlated	R-HSA-5626467	RHO GTPases activate IQGAPs	12	0.00188666	0.0175459	808/7277/51807/10381/805/7280/10376/10382/10383/84790/71/7846
	Negatively correlated	R-HSA-163125	Post-translational modification: synthesis of GPI-anchored proteins	20	0.00199586	0.018158	7070/4978/257194/51299/80055/5067/53942/146760/4062/10026/152330/284348/130576/349667/646627/22854/4045/4061/50863/503542
	Negatively correlated	R-HSA-74752	Signaling by Insulin receptor	20	0.00199586	0.018158	534/523/527/51606/2254/526/3845/9114/51382/537/529/9296/2250/9365/3667/9550/5296/8822/5595/152831
	Negatively correlated	R-HSA-72203	Processing of Capped Intron-Containing Pre-mRNA	19	0.00221855	0.0199669	81929/1993/1977/11017/84321/4809/6634/11051/3312/5440/10949/79622/6629/6638/27258/10286/6636/129401/51645
	Negatively correlated	R-HSA-2555396	Mitotic Metaphase and Anaphase	26	0.00232655	0.0204981	1780/7277/5048/5515/81929/7341/51807/10381/5901/7280/891/8655/5686/10376/7314/10382/5716/5683/10383/84790/113130/25978/55055/7846/129401/5905
	Negatively correlated	R-HSA-68882	Mitotic Anaphase	26	0.00232655	0.0204981	1780/7277/5048/5515/81929/7341/51807/10381/5901/7280/891/8655/5686/10376/7314/10382/5716/5683/10383/84790/113130/25978/55055/7846/129401/5905
	Negatively correlated	R-HSA-5653656	Vesicle-mediated transport	101	0.00237931	0.0207446	63908/51560/9892/4644/6857/5864/808/273/7532/7533/1759/4905/8867/3797/1780/5874/6456/9185/51209/11127/7277/157807/84251/26958/5563/1174/25977/29978/7529/351/5048/7534/7163/160518/377/5870/9829/2890/134829/116442/51807/149111/10381/805/7280/6712/11258/1213/29993/60592/8655/8766/10971/400/10920/51138/10671/51534/3312/6869/10376/7314/4121/51510/10382/1175/1129/57731/7531/9610/130340/57369/10808/23046/10383/57465/84790/286/51422/547/830/9856/10804/5050/11345/90990/1122/378/54734/25978/6305/3320/8408/29924/71/3798/2665/7846/155382/23423/408
	Negatively correlated	R-HSA-390466	Chaperonin-mediated protein folding	21	0.00285366	0.0241264	55294/2785/6000/8237/10681/54331/7277/5203/51807/10381/7280/10376/7411/10382/10383/2770/84790/2786/2784/7203/7846
	Negatively correlated	R-HSA-391251	Protein folding	21	0.00285366	0.0241264	55294/2785/6000/8237/10681/54331/7277/5203/51807/10381/7280/10376/7411/10382/10383/2770/84790/2786/2784/7203/7846
	Negatively correlated	R-HSA-6811434	COPI-dependent Golgi-to-ER retrograde traffic	21	0.00285366	0.0241264	63908/4905/3797/11127/7277/26958/377/51807/10381/7280/10376/10382/23046/10383/84790/547/90990/378/3798/7846/23423
	Negatively correlated	R-HSA-1592230	Mitochondrial biogenesis	16	0.00297508	0.0246549	808/5563/814/4208/805/54205/518/506/10476/516/498/133522/51422/84303/23373/10891
	Negatively correlated	R-HSA-8873719	RAB geranylgeranylation	16	0.00297508	0.0246549	51560/5864/115827/5874/51209/5862/5870/5865/116442/376267/8766/25837/57799/326624/1122/54734
	Negatively correlated	R-HSA-112043	PLC beta mediated events	20	0.00321287	0.0263644	808/5575/5567/5577/5582/814/107/23236/817/5136/816/805/815/5153/3708/84254/2770/10645/111/115
	Negatively correlated	R-HSA-5205685	PINK1-PRKN Mediated Mitophagy	8	0.00343545	0.0264384	9804/5071/9868/84557/7416/7314/401505/56993
	Negatively correlated	R-HSA-9022699	MECP2 regulates neuronal receptors and channels	8	0.00343545	0.0264384	2891/2904/2903/114787/4988/4986/4233/6515
	Negatively correlated	R-HSA-5673001	RAF/MAP kinase cascade	55	0.0034733	0.0264384	4747/808/5604/2904/283455/1741/1740/2254/22866/7529/3845/1742/5515/10125/817/816/805/6712/2902/815/53358/5924/2250/5923/5774/5686/2675/9365/7314/84078/5979/5716/3084/8649/57731/5037/5593/5683/152559/3667/161742/8437/4233/1850/3815/5296/8822/1844/5500/71/2906/399473/408/5595/152831
	Negatively correlated	R-HSA-4551638	SUMOylation of chromatin organization proteins	14	0.00350616	0.0264384	6045/81929/7341/8367/6612/1107/8363/8362/8360/6613/8364/8365/129401/23314
	Negatively correlated	R-HSA-6802946	Signaling by moderate kinase activity BRAF mutants	14	0.00350616	0.0264384	808/5604/283455/22866/7529/3845/817/816/805/815/5037/71/408/5595
	Negatively correlated	R-HSA-6802949	Signaling by RAS mutants	14	0.00350616	0.0264384	808/5604/283455/22866/7529/3845/817/816/805/815/5037/71/408/5595
	Negatively correlated	R-HSA-6802955	Paradoxical activation of RAF signaling by kinase inactive BRAF	14	0.00350616	0.0264384	808/5604/283455/22866/7529/3845/817/816/805/815/5037/71/408/5595
	Negatively correlated	R-HSA-9639288	Amino acids regulate mTORC1	14	0.00350616	0.0264384	534/523/527/51606/526/81929/9114/154743/51382/529/9296/10670/8649/9550
	Negatively correlated	R-HSA-9649948	Signaling downstream of RAS mutants	14	0.00350616	0.0264384	808/5604/283455/22866/7529/3845/817/816/805/815/5037/71/408/5595
	Negatively correlated	R-HSA-2682334	EPH-Ephrin signaling	25	0.00388509	0.0283139	1759/5063/2904/8997/5058/2043/1949/2044/7074/285220/2902/2045/1213/25791/1944/1948/1175/3984/64283/284656/1946/2046/2051/71/2042
	Negatively correlated	R-HSA-190840	Microtubule-dependent trafficking of connexons from Golgi to the plasma membrane	9	0.0038902	0.0283139	7277/51807/10381/7280/10376/10382/10383/84790/7846
	Negatively correlated	R-HSA-418359	Reduction of cytosolic Ca++ levels	9	0.0038902	0.0283139	490/492/808/6543/6546/491/805/6547/493
	Negatively correlated	R-HSA-5682910	LGI-ADAM interactions	9	0.0038902	0.0283139	112755/8745/10368/1742/53616/6804/4185/10369/59283
	Negatively correlated	R-HSA-5696398	Nucleotide Excision Repair	11	0.00407179	0.0288986	7336/7334/7341/6612/10920/51138/5440/7314/6613/10038/56655
	Negatively correlated	R-HSA-432720	Lysosome Vesicle Biogenesis	10	0.00407412	0.0288986	6456/157807/1174/351/9829/134829/1213/3312/130340/408
	Negatively correlated	R-HSA-5696399	Global Genome Nucleotide Excision Repair (GG-NER)	10	0.00407412	0.0288986	7336/7334/7341/6612/10920/51138/7314/6613/10038/56655
	Negatively correlated	R-HSA-3858494	Beta-catenin independent WNT signaling	29	0.00456766	0.0321272	2785/808/144165/5532/5534/10681/54331/5582/5530/3845/23236/7976/805/7471/815/1213/3708/5686/7314/5579/5716/1175/5593/5683/2786/2784/81029/50855/7481
	Negatively correlated	R-HSA-5610787	Hedgehog 'off' state	20	0.0049909	0.0347346	11127/7277/5575/5567/5577/107/10381/7280/5686/10376/7314/10382/5716/5683/10383/84790/55811/111/115/7846
	Negatively correlated	R-HSA-977444	GABA B receptor activation	16	0.00506287	0.0347346	2785/9568/3763/10681/54331/3760/107/2774/3761/2770/3768/2786/111/3765/115/2784
	Negatively correlated	R-HSA-991365	Activation of GABAB receptors	16	0.00506287	0.0347346	2785/9568/3763/10681/54331/3760/107/2774/3761/2770/3768/2786/111/3765/115/2784
	Negatively correlated	R-HSA-5684996	MAPK1/MAPK3 signaling	55	0.00532574	0.036241	4747/808/5604/2904/283455/1741/1740/2254/22866/7529/3845/1742/5515/10125/817/816/805/6712/2902/815/53358/5924/2250/5923/5774/5686/2675/9365/7314/84078/5979/5716/3084/8649/57731/5037/5593/5683/152559/3667/161742/8437/4233/1850/3815/5296/8822/1844/5500/71/2906/399473/408/5595/152831
	Negatively correlated	R-HSA-72172	mRNA Splicing	15	0.00563047	0.0380057	1993/11017/4809/6634/11051/3312/5440/10949/79622/6629/6638/27258/10286/6636/51645
	Negatively correlated	R-HSA-597592	Post-translational protein modification	177	0.00584182	0.0391168	55294/63908/51560/7345/7070/5864/808/4905/51046/115827/4978/9331/1780/5874/257194/7068/51209/8237/7277/26958/6045/89890/9804/4008/412/79589/351/5071/7336/5862/81929/1114/92815/11041/7334/7991/55175/377/5870/9868/2890/5865/7341/51299/57542/80055/81849/116442/51807/150726/149111/56160/64409/376267/10381/5067/805/54839/53942/7280/6712/7416/9215/8367/10116/11258/146760/6612/29906/29106/4062/8655/8766/1107/10026/10920/63967/8900/5686/152330/51138/284348/10671/7425/3312/8363/10376/79369/10670/7314/130576/8362/8360/4121/84078/6613/10382/153642/8724/5716/84620/7857/57731/57452/349667/442117/11275/8364/9508/51616/5683/25837/899/7417/78990/10383/646627/8341/84790/286/22854/8365/11095/830/171019/50614/143662/79623/9040/3012/8128/57799/4248/326624/145173/2650/4045/128312/51725/1122/378/64377/54734/8314/5179/91851/6478/4061/146330/255738/55884/161725/50863/54620/51156/10071/56995/9037/7846/10891/144699/23423/129401/23314/503542/256281/374378/126433/170690/408/54437/10324/92949/90135/5905/90293/8339
	Negatively correlated	R-HSA-8951664	Neddylation	27	0.00598108	0.0397315	55294/89890/4008/55175/57542/150726/10116/10920/5686/51138/7314/84078/5716/11275/5683/899/9040/51725/146330/55884/54620/56995/144699/126433/10324/90135/90293
	Negatively correlated	R-HSA-72163	mRNA Splicing - Major Pathway	14	0.00623266	0.0410287	1993/11017/4809/6634/11051/3312/5440/10949/6629/6638/27258/10286/6636/51645
	Negatively correlated	R-HSA-69481	G2/M Checkpoints	29	0.0062744	0.0410287	7532/7533/7529/7336/7534/7334/7341/891/8367/116028/10971/63967/5686/8363/7314/8362/8360/5716/7531/8364/5683/8341/8365/4171/128312/4173/8317/83990/8339
	Negatively correlated	R-HSA-2500257	Resolution of Sister Chromatid Cohesion	18	0.00640979	0.0412692	1780/7277/5048/5515/81929/51807/10381/7280/891/8655/10376/10382/10383/84790/113130/55055/7846/5905
	Negatively correlated	R-HSA-3371556	Cellular response to heat stress	18	0.00640979	0.0412692	259217/9530/81929/817/816/3326/815/6782/22824/3312/7531/10808/3308/3320/129401/5595/9532/2288
	Negatively correlated	R-HSA-2467813	Separation of Sister Chromatids	21	0.00657877	0.0420338	1780/7277/5048/5515/81929/51807/10381/7280/8655/5686/10376/7314/10382/5716/5683/10383/84790/113130/55055/7846/5905
	Negatively correlated	R-HSA-9656223	Signaling by RAF1 mutants	13	0.00685752	0.0434829	808/5604/283455/22866/7529/3845/817/816/805/815/71/408/5595
	Negatively correlated	R-HSA-5339562	Uptake and actions of bacterial toxins	12	0.00748418	0.0463884	9900/9899/6616/6857/808/5604/112755/6804/805/3326/22987/3320
	Negatively correlated	R-HSA-71406	Pyruvate metabolism and Citric Acid (TCA) cycle	12	0.00748418	0.0463884	54704/4191/25874/7416/8803/5165/3939/2739/160287/6392/5163/3945
	Negatively correlated	R-HSA-917977	Transferrin endocytosis and recycling	12	0.00748418	0.0463884	534/523/527/51606/526/9114/51382/537/529/261729/9296/9550
	Negatively correlated	R-HSA-166520	Signaling by NTRKs	32	0.00753743	0.0463884	8851/1759/5604/2904/6456/8941/7529/1020/1795/3845/5515/4208/5800/7074/116/53358/1213/7425/1960/6014/1961/1175/2354/5603/57498/3667/10126/5296/627/2002/5595/4205
	Negatively correlated	R-HSA-5683057	MAPK family signaling cascades	60	0.00779968	0.0475671	4747/808/5063/5604/2904/283455/1741/8997/1740/5567/5058/2254/22866/7529/3845/1742/5515/10125/817/816/805/6712/2902/815/53358/5924/2250/5923/5774/5686/10602/2675/9365/7314/84078/5979/5716/3084/8649/57731/5037/5593/5683/152559/3667/161742/8437/4233/1850/3815/5296/8822/1844/5500/71/2906/399473/408/5595/152831
	Negatively correlated	R-HSA-5358351	Signaling by Hedgehog	25	0.0078426	0.0475671	11127/7277/5575/5567/5577/107/85455/10381/7280/5686/50937/10376/7314/10382/5716/5683/10383/84455/84790/55811/111/115/7846/408/2262

### Sheet: Table S7
			Table S7. Pathway analysis conducted on the genes significantly correlated with pseudotime in olfactory bulb
			Genes	ID	Description	Count	pvalue	p.adjust	geneID
			All genes	R-HSA-112316	Neuronal System	216	3.90621e-10	3.35543e-07	1741/816/9229/6812/22843/2786/3739/5864/3754/3745/2911/6804/1141/140679/3757/3761/10815/3788/2904/10369/9066/3746/22865/2915/10021/56479/3760/320/777/51305/3765/3763/784/1742/2899/10681/51807/23229/2572/2890/23236/3737/57369/6853/9378/59283/3751/774/2774/9312/8224/4747/2571/26280/2902/26050/22941/10645/9455/6857/3768/23416/9369/2785/91683/5923/8825/2562/785/58512/8541/57596/341359/3747/6616/348980/8495/3738/3759/10368/7102/2566/80852/781/9424/27133/24145/8514/2556/3777/84617/57576/2557/5575/108/8497/23426/3785/4900/57502/8499/114798/27020/80331/3752/51422/2905/23415/139065/57657/9254/5331/43/9196/55970/2891/127833/6538/50944/6511/90134/347730/6512/27330/57497/782/2555/80059/10381/3084/610/1135/3786/3767/9495/815/57622/4905/2567/2554/3776/2561/9456/5613/81033/2743/2741/1134/56666/2906/57030/808/9454/23136/2744/8496/56659/6854/3790/107/10060/9132/196883/1740/27092/3845/84254/9256/3748/2570/2892/2898/3736/347731/1146/1136/3742/2784/6582/3770/3755/2900/55327/773/28964/9568/170850/8973/7915/50801/27012/83988/26045/6506/817/2791/3781/6540/79414/7277/51764/4137/6539/3764/116444/10052/78999/6195/7280/3784/1175/5579/9647/9177/3756/2742
			All genes	R-HSA-6794362	Protein-protein interactions at synapses	51	1.03419e-07	4.44186e-05	1741/9229/6812/2911/6804/2904/9066/22865/2915/320/1742/2890/9378/26280/2902/26050/22941/9455/6857/9369/91683/8825/58512/8541/57596/341359/8495/8497/57502/8499/114798/2905/139065/127833/50944/347730/57497/80059/57622/9456/2906/9454/23136/8496/1740/2892/347731/55327/26045/79414/78999
			All genes	R-HSA-6794361	Neurexins and neuroligins	35	1.0273e-05	0.00294149	1741/9229/6812/2911/6804/2904/9066/2915/320/1742/9378/2902/22941/9455/6857/9369/91683/8825/58512/57596/341359/57502/2905/127833/50944/347730/80059/9456/2906/9454/23136/1740/347731/55327/26045
			All genes	R-HSA-112315	Transmission across Chemical Synapses	132	2.56486e-05	0.00550804	1741/816/6812/22843/2786/5864/6804/1141/140679/3761/10815/2904/10369/3760/320/777/3765/3763/784/1742/2899/10681/51807/23229/2572/2890/23236/6853/59283/774/2774/8224/4747/2571/2902/10645/6857/3768/2785/5923/8825/2562/785/8541/6616/3759/10368/7102/2566/80852/781/2556/84617/57576/2557/5575/108/8497/23426/4900/8499/27020/80331/51422/2905/9254/5331/43/55970/2891/6538/6511/6512/27330/782/2555/10381/3084/1135/9495/815/4905/2567/2554/2561/5613/2743/2741/1134/2906/57030/808/2744/6854/107/196883/1740/27092/3845/84254/9256/2570/2892/2898/1146/1136/2784/6582/2900/55327/773/28964/9568/8973/7915/83988/6506/817/2791/6540/7277/51764/4137/6539/116444/6195/7280/1175/5579/9647/9177/2742
			All genes	R-HSA-8856825	Cargo recognition for clathrin-mediated endocytosis	35	0.000304354	0.046318	1601/6857/1129/1950/9892/84251/4036/408/26119/154/25977/7018/127833/85439/6456/8673/11037/7474/22905/7039/3575/338/10920/8218/3949/29978/6869/6457/1839/1956/1175/9856/156/51138/29924
			All genes	R-HSA-397014	Muscle contraction	91	0.000323525	0.046318	491/816/492/478/10580/3757/3761/2259/4842/51305/5058/5829/55800/25937/56660/59283/301/3751/2977/3768/302/775/6328/6547/2257/2258/6262/800/7414/3759/6546/30820/9424/7431/3709/6334/4638/25802/10627/3777/4629/6326/476/490/6324/3752/10398/58/8291/9254/30819/72/6332/481/3693/23704/782/3708/3767/815/3776/1674/59/808/56659/10345/28996/10060/27092/60598/3672/1193/845/6543/3770/2281/6335/6327/50801/70/4881/817/10008/2983/84876/30818/6331/4636/3784/493/2256
			Positively correlated	R-HSA-1474244	Extracellular matrix organization	113	5.90019e-16	4.75555e-13	3688/2006/633/3915/4921/4052/1295/3908/3678/7043/4323/825/50848/1277/10319/1292/5352/3691/83700/255631/8038/1281/3910/1303/3673/1278/30008/960/2335/4239/2192/977/7040/7148/1296/8516/8985/7373/6678/23127/81578/3371/2202/3693/9507/2199/3655/5339/5175/5154/7412/5118/7042/4060/3791/56999/1287/2331/5033/80781/1293/3913/871/1634/4313/10491/1288/3676/176/8751/9510/87/1286/84034/8974/131873/5351/284217/4811/85301/4593/3672/1285/7837/5650/9509/7450/3684/55214/3339/3690/2200/22801/1282/6385/10753/3384/652/8076/649/1462/11117/375790/3383/3689/92291/1520/3683/2/5054/7276/4015/170692
			Positively correlated	R-HSA-6798695	Neutrophil degranulation	103	1.00383e-09	4.04544e-07	5337/10788/302/196527/11322/272/9725/7414/2495/2934/2512/965/960/2683/4257/10493/6282/2040/3958/1265/210/8972/8673/5175/12/84766/976/5836/7133/64114/1604/55/2268/5908/84061/1522/968/847/3303/51071/5547/728/5788/290/79792/10555/2444/10875/9961/83716/1832/3304/23601/150372/3684/23406/2212/1794/945/5873/23218/221/57153/79895/3310/391/4069/2919/84329/22918/10577/1992/3903/3071/201294/11010/11240/5328/258010/1378/6590/6279/963/5580/10312/7305/11314/3689/1520/1075/10396/8635/3683/7097/7276/5912/1535/9588/718/387/5777/2207/2171
			Positively correlated	R-HSA-168249	Innate Immune System	177	3.16684e-09	8.50824e-07	5337/4627/4641/10788/302/81844/196527/11322/7410/272/9725/7414/8767/2495/2934/2512/3709/1793/716/80216/3426/965/730/3075/960/2683/9846/4257/5027/5648/10493/6282/4773/2040/4650/1191/715/11213/3958/837/7456/10392/1265/210/629/8972/8673/5175/843/8992/6464/12/84766/976/717/5836/834/4582/9261/7133/64114/1604/55/2268/4064/5908/710/3428/84061/338/1361/1522/968/847/3303/3133/51071/5547/728/3937/5788/290/79792/1326/6285/10555/2444/10875/9961/83716/1832/3304/23601/3824/150372/5627/2353/3684/721/23406/2212/1794/59307/79155/3725/4792/720/945/5873/10628/23218/695/221/57153/4689/9641/79895/115004/3310/22861/391/7409/4069/4615/2919/7184/84329/4791/22918/10577/3384/1992/3903/6271/3071/201294/54209/11010/11240/5328/258010/1378/6590/6279/963/5580/10312/7305/11314/3689/5698/2209/1520/1075/4846/4688/3656/713/10396/8635/3683/7097/6195/7276/5912/1535/9588/718/387/7099/5777/4067/5880/2207/7100/51311/2171
			Positively correlated	R-HSA-216083	Integrin cell surface interactions	42	1.80783e-08	3.64278e-06	3688/1295/3678/50848/1277/1292/83700/1281/3673/1278/960/2335/1296/8516/3371/3693/3655/5175/7412/4060/3791/1287/80781/1293/1288/3676/1286/131873/3672/1285/7450/3684/3339/3690/2200/22801/1282/3384/375790/3383/3689/3683
			Positively correlated	R-HSA-3000178	ECM proteoglycans	38	2.72783e-08	4.39727e-06	3688/633/3915/3908/7043/1277/1292/1281/3910/3673/1278/2335/7040/7148/8516/6678/3371/3693/7042/4060/1287/2331/1293/3913/1634/1288/176/1286/131873/284217/4593/1285/3339/3690/1282/1462/375790/5054
			Positively correlated	R-HSA-3560782	Diseases associated with glycosaminoglycan metabolism	21	4.57449e-07	5.92134e-05	633/9469/1464/2683/5549/4060/2239/2331/1634/176/4958/4969/3339/1836/6385/4166/9060/1462/375790/113189/10082
			Positively correlated	R-HSA-1566948	Elastic fibre formation	22	5.14261e-07	5.92134e-05	3688/2006/4052/3678/7043/30008/2335/4239/2192/7040/8516/2202/3693/2199/7042/84034/3690/2200/652/8076/11117/4015
			Positively correlated	R-HSA-76002	Platelet activation, signaling and aggregation	70	1.10002e-06	9.82258e-05	1950/7410/7043/7414/2316/1277/3709/928/10630/5583/7424/308/1278/2335/7040/135228/1191/55970/7018/6678/6414/5175/5154/6915/7042/6464/3481/3082/12/7123/23533/87/5321/8407/5908/10257/710/4352/3937/54863/151/7450/5552/5627/94121/3690/152/10411/6813/391/7409/5345/2791/22915/3309/2769/2162/5580/3671/7078/7422/2/5054/7066/9002/387/5777/4067/5880/2207
			Positively correlated	R-HSA-2129379	Molecules associated with elastic fibres	20	1.19256e-06	9.82258e-05	3688/2006/4052/7043/30008/2335/4239/2192/7040/8516/2202/3693/2199/7042/84034/3690/2200/652/8076/11117
			Positively correlated	R-HSA-114608	Platelet degranulation	41	1.21868e-06	9.82258e-05	1950/7043/7414/2316/928/7424/308/2335/7040/135228/1191/7018/6678/6414/5175/5154/7042/3481/3082/12/7123/87/8407/10257/710/54863/7450/5552/5627/94121/3690/6813/5345/22915/3309/2162/3671/7078/7422/2/5054
			Positively correlated	R-HSA-977606	Regulation of Complement cascade	18	2.73114e-06	0.000200118	716/3426/730/3075/1191/715/629/717/1604/710/1361/728/5627/721/720/1378/713/718
			Positively correlated	R-HSA-76005	Response to elevated platelet cytosolic Ca2+	41	3.27112e-06	0.00021971	1950/7043/7414/2316/928/7424/308/2335/7040/135228/1191/7018/6678/6414/5175/5154/7042/3481/3082/12/7123/87/8407/10257/710/54863/7450/5552/5627/94121/3690/6813/5345/22915/3309/2162/3671/7078/7422/2/5054
			Positively correlated	R-HSA-3000171	Non-integrin membrane-ECM interactions	30	3.58981e-06	0.000222568	3688/3915/4921/3908/1277/10319/3691/1281/3910/3673/1278/2335/7040/3371/3693/3655/5154/1287/3913/1288/87/1286/284217/1285/3339/3690/1282/6385/375790/7276
			Positively correlated	R-HSA-3000157	Laminin interactions	19	8.1839e-06	0.000471159	3688/3915/3908/10319/3691/3910/3673/3655/1287/80781/3913/1288/1286/284217/4811/3672/1285/3339/1282
			Positively correlated	R-HSA-3000480	Scavenging by Class A Receptors	13	9.57048e-06	0.000514254	81035/2495/1277/2512/1281/1278/5648/338/1282/7184/811/286133/4481
			Positively correlated	R-HSA-1474290	Collagen formation	38	1.39902e-05	0.000704759	1295/1277/1292/5352/3691/255631/1281/1303/1278/977/1296/8985/7373/23127/81578/3655/5339/5118/1287/5033/80781/1293/871/10491/1288/1286/8974/131873/5351/85301/1285/7837/9509/55214/1282/649/1520/4015
			Positively correlated	R-HSA-109582	Hemostasis	135	1.5275e-05	0.000724215	30846/3688/302/6281/1950/7410/3678/7043/7414/50848/2316/1277/10544/23303/80005/3709/5890/7035/1793/83700/928/1017/10630/965/5583/84617/10749/23348/7424/857/3673/308/1278/960/2335/7040/135228/5027/221458/2995/23764/1191/57572/55970/7018/6678/6414/7465/3655/4267/23657/5175/5154/6915/7042/6464/3481/3082/12/7123/23533/3676/7975/87/284/5321/2268/8407/5908/10257/710/338/4099/285/4352/8795/3672/10461/5547/3937/5739/8797/54863/151/7450/5552/5627/3684/5271/94121/1794/3690/152/10411/3053/9123/6813/8793/391/7409/6385/64780/5104/5345/2791/22915/4602/5328/3309/8140/2769/2162/5580/3635/3671/84876/3689/4846/2624/7078/7422/3683/2/5054/7066/81704/9002/387/2625/5777/9046/493/4067/5880/2207
			Positively correlated	R-HSA-3781865	Diseases of glycosylation	41	1.93056e-05	0.000864461	633/9469/81792/1464/57188/2683/7058/5549/170691/9507/2591/4060/2239/56999/2331/1634/4854/4582/176/9510/4958/4855/339366/4853/9509/54507/4969/3339/1836/11174/6385/79875/4166/9060/1462/375790/113189/10082/170689/157869/170692
			Positively correlated	R-HSA-166658	Complement cascade	19	4.4177e-05	0.00187404	716/3426/730/3075/5648/1191/715/629/717/1604/710/1361/728/5627/721/720/1378/713/718
			Positively correlated	R-HSA-445355	Smooth Muscle Contraction	17	4.85199e-05	0.00195535	10580/5829/301/302/800/7414/4638/25802/10627/4629/10398/8291/72/3693/59/3672/4636
			Positively correlated	R-HSA-2022090	Assembly of collagen fibrils and other multimeric structures	27	5.60487e-05	0.0021512	1295/1277/1292/3691/255631/1281/1303/1278/977/1296/7373/3655/5339/5118/1287/80781/1293/1288/1286/131873/85301/1285/7837/1282/649/1520/4015
			Positively correlated	R-HSA-1650814	Collagen biosynthesis and modifying enzymes	31	7.61847e-05	0.00279113	1295/1277/1292/5352/255631/1281/1303/1278/1296/8985/7373/23127/81578/5118/1287/5033/80781/1293/871/10491/1288/1286/8974/131873/5351/85301/1285/9509/55214/1282/649
			Positively correlated	R-HSA-202733	Cell surface interactions at the vascular wall	40	0.000109049	0.00382146	3688/3678/50848/1277/10544/83700/965/857/1278/960/2335/7040/2995/3655/4267/23657/5175/6464/3676/284/338/4099/285/8795/10461/8797/5627/3684/3690/9123/8793/6385/8140/3635/3689/3683/5777/9046/4067/2207
			Positively correlated	R-HSA-8875878	MET promotes cell motility	18	0.000202871	0.00681308	3688/3915/3908/1277/10319/255631/1281/3910/3673/1278/2335/3082/3913/284217/5908/85301/4233/64759
			Positively correlated	R-HSA-2243919	Crosslinking of collagen fibrils	11	0.000267622	0.00829629	1277/1278/5118/1287/1288/1286/1285/7837/1282/649/4015
			Positively correlated	R-HSA-400685	Sema4D in semaphorin signaling	11	0.000267622	0.00829629	4627/6237/10627/4629/5364/10398/2064/4233/389/3985/387
			Positively correlated	R-HSA-6785807	Interleukin-4 and Interleukin-13 signaling	33	0.000279542	0.00834485	3688/301/3570/7431/1278/2335/7040/604/595/7412/3082/3566/4313/1052/4582/7133/3162/2353/3684/3091/5743/7291/7184/2162/3383/3597/58480/3976/3689/1026/7422/3606/2625
			Positively correlated	R-HSA-381426	Regulation of Insulin-like Growth Factor (IGF) transport and uptake by Insulin-like Growth Factor Binding Proteins (IGFBPs)	33	0.000578849	0.0161538	1356/3915/4052/1435/11167/2335/3488/7018/3371/3487/3481/3913/4313/3490/54757/3486/5954/5069/338/10272/8542/3491/721/2200/720/3053/7184/64856/652/1462/3698/3485/718
			Positively correlated	R-HSA-2173782	Binding and Uptake of Ligands by Scavenger Receptors	19	0.00059037	0.0161538	81035/2495/1277/2512/1281/1278/284297/5648/6678/23166/9332/338/8542/55576/1282/7184/811/286133/4481
			Positively correlated	R-HSA-3000170	Syndecan interactions	14	0.000619772	0.0161538	3688/1277/3691/1281/3673/1278/2335/7040/3371/3693/3655/87/3690/6385
			Positively correlated	R-HSA-416572	Sema4D induced cell migration and growth-cone collapse	9	0.0006213	0.0161538	4627/10627/4629/5364/10398/2064/389/3985/387
			Positively correlated	R-HSA-114604	GPVI-mediated activation cascade	13	0.00067345	0.0169625	7410/1277/10630/1278/23533/3937/391/7409/387/5777/4067/5880/2207
			Positively correlated	R-HSA-194840	Rho GTPase cycle	33	0.000814644	0.0198971	9639/9886/143872/7410/85360/64857/9322/4650/389337/57522/93663/79658/445328/84144/7984/9754/257106/9938/22899/389/9411/221472/55843/391/7409/10276/57636/9138/58480/397/2/387/5880
			Positively correlated	R-HSA-8957275	Post-translational protein phosphorylation	29	0.000861065	0.0204123	1356/3915/4052/1435/11167/2335/3488/7018/3371/3487/3913/3490/54757/3486/5954/338/10272/8542/3491/721/2200/720/3053/7184/64856/652/1462/3698/718
			Positively correlated	R-HSA-8874081	MET activates PTK2 signaling	16	0.000934866	0.0215286	3688/3915/3908/1277/10319/255631/1281/3910/3673/1278/2335/3082/3913/284217/85301/4233
			Positively correlated	R-HSA-449147	Signaling by Interleukins	80	0.00125979	0.0282054	3688/301/302/3554/3570/1435/8767/7431/9180/4478/1278/2335/9846/7040/7132/604/11213/10392/1265/595/7412/6464/1489/3082/3566/4313/1052/834/4582/9261/7133/3162/3595/5908/3575/1326/6285/3600/3965/2353/3684/59307/79155/3725/4792/3091/3936/6813/3977/7409/5743/4615/7291/2919/7184/4791/9244/5778/2162/3383/3635/3597/58480/3976/3689/5698/1026/3656/9235/7422/6195/29760/2920/3606/8660/2625/5777/4067/3587/84868
			Positively correlated	R-HSA-6806834	Signaling by MET	22	0.00146772	0.0319725	3688/3915/3908/1277/10319/3249/255631/1281/3910/3673/1278/2335/6464/3082/3913/284217/5908/85301/4233/64759/6457/26018
			Positively correlated	R-HSA-2022923	Dermatan sulfate biosynthesis	8	0.00169929	0.0342408	633/1464/29940/1634/92126/1462/113189/10090
			Positively correlated	R-HSA-446353	Cell-extracellular matrix interactions	8	0.00169929	0.0342408	5829/3688/2318/2316/54751/87/10979/7408
			Positively correlated	R-HSA-75892	Platelet Adhesion to exposed collagen	8	0.00169929	0.0342408	3688/1277/3673/1278/3672/7450/4067/2207
			Positively correlated	R-HSA-1474228	Degradation of the extracellular matrix	39	0.00211845	0.0416456	2006/3915/1295/4323/825/1277/1292/1281/1303/1278/960/2335/1296/7373/9507/56999/1287/80781/1293/1634/4313/1288/176/8751/9510/1286/131873/4811/1285/5650/3339/2200/1282/10753/649/92291/1520/2/170692
			Positively correlated	R-HSA-194138	Signaling by VEGF	26	0.00217685	0.0417747	5829/7410/3709/1793/7424/857/3315/1003/3791/9261/8828/5228/3690/2324/4689/7409/3071/5580/6461/8877/4846/4688/7422/2321/1535/387
			Negatively correlated	R-HSA-112316	Neuronal System	184	1.60296e-41	1.31283e-38	1741/816/9229/6812/22843/2786/3739/5864/3754/3745/2911/6804/1141/140679/3757/3761/10815/3788/2904/10369/9066/3746/22865/2915/10021/56479/3760/320/777/51305/3765/3763/784/1742/2899/10681/51807/23229/2572/2890/23236/3737/57369/6853/9378/59283/3751/774/2774/9312/8224/4747/2571/26280/2902/26050/22941/10645/9455/6857/3768/23416/9369/2785/91683/5923/8825/2562/785/58512/8541/57596/341359/3747/6616/348980/3738/10368/7102/2566/80852/781/27133/24145/8514/2556/3777/57576/2557/5575/108/8497/23426/3785/4900/57502/8499/114798/27020/80331/3752/2905/23415/139065/57657/9254/43/9196/2891/127833/6538/50944/6511/90134/347730/27330/57497/782/2555/80059/10381/3084/610/1135/3786/3767/9495/815/57622/4905/2567/2554/2561/9456/81033/2743/2741/1134/56666/2906/57030/808/23136/2744/56659/6854/3790/107/1740/27092/3845/84254/9256/3748/2892/2898/3736/347731/1146/1136/2784/3770/55327/773/28964/9568/170850/7915/50801/27012/83988/6506/817/79414/7277/51764/4137/116444/78999/7280/1175/5579/3756/2742
			Negatively correlated	R-HSA-112315	Transmission across Chemical Synapses	114	2.26343e-24	9.26876e-22	1741/816/6812/22843/2786/5864/6804/1141/140679/3761/10815/2904/10369/3760/320/777/3765/3763/784/1742/2899/10681/51807/23229/2572/2890/23236/6853/59283/774/2774/8224/4747/2571/2902/10645/6857/3768/2785/5923/8825/2562/785/8541/6616/10368/7102/2566/80852/781/2556/57576/2557/5575/108/8497/23426/4900/8499/27020/80331/2905/9254/43/2891/6538/6511/27330/782/2555/10381/3084/1135/9495/815/4905/2567/2554/2561/2743/2741/1134/2906/57030/808/2744/6854/107/1740/27092/3845/84254/9256/2892/2898/1146/1136/2784/55327/773/28964/9568/7915/83988/6506/817/7277/51764/4137/116444/7280/1175/5579/2742
			Negatively correlated	R-HSA-6794362	Protein-protein interactions at synapses	47	1.99298e-18	5.44084e-16	1741/9229/6812/2911/6804/2904/9066/22865/2915/320/1742/2890/9378/26280/2902/26050/22941/9455/6857/9369/91683/8825/58512/8541/57596/341359/8497/57502/8499/114798/2905/139065/127833/50944/347730/57497/80059/57622/9456/2906/23136/1740/2892/347731/55327/79414/78999
			Negatively correlated	R-HSA-112314	Neurotransmitter receptors and postsynaptic signal transmission	82	1.09332e-16	2.23857e-14	1741/816/22843/2786/1141/3761/2904/10369/3760/320/3765/3763/1742/2899/10681/51807/23229/2890/23236/59283/2774/4747/2902/10645/3768/2785/5923/8825/2562/10368/7102/2566/80852/2556/57576/2557/5575/108/23426/4900/27020/2905/2891/27330/2555/10381/3084/1135/9495/815/4905/2567/2554/2561/2743/2741/1134/2906/808/107/1740/27092/3845/84254/2892/2898/1146/1136/2784/55327/28964/9568/83988/817/7277/51764/4137/116444/7280/1175/5579/2742
			Negatively correlated	R-HSA-6794361	Neurexins and neuroligins	33	6.61583e-14	1.08367e-11	1741/9229/6812/2911/6804/2904/9066/2915/320/1742/9378/2902/22941/9455/6857/9369/91683/8825/58512/57596/341359/57502/2905/127833/50944/347730/80059/9456/2906/23136/1740/347731/55327
			Negatively correlated	R-HSA-5576891	Cardiac conduction	52	8.69518e-10	1.18689e-07	491/816/492/478/3757/3761/2259/4842/51305/55800/56660/59283/3751/3768/775/6328/6547/2257/2258/6262/6546/30820/6334/3777/6326/476/490/6324/3752/9254/30819/6332/481/782/3708/3767/815/808/56659/10345/27092/60598/6543/3770/2281/6335/6327/50801/4881/817/30818/6331
			Negatively correlated	R-HSA-1296071	Potassium Channels	49	1.02128e-09	1.19489e-07	2786/3739/3754/3745/3757/3761/3788/3746/10021/56479/3760/51305/3765/3763/10681/3737/3751/9312/3768/23416/2785/3747/348980/3738/27133/8514/3777/3785/3752/23415/57657/9196/90134/610/3786/3767/81033/56659/3790/3748/3736/2784/3770/9568/170850/50801/27012/51764/3756
			Negatively correlated	R-HSA-399719	Trafficking of AMPA receptors	18	5.57538e-09	4.95513e-07	816/10369/1742/2890/59283/10368/7102/80852/23426/2891/9495/815/4905/27092/2892/817/1175/5579
			Negatively correlated	R-HSA-399721	Glutamate binding, activation of AMPA receptors and synaptic plasticity	18	5.57538e-09	4.95513e-07	816/10369/1742/2890/59283/10368/7102/80852/23426/2891/9495/815/4905/27092/2892/817/1175/5579
			Negatively correlated	R-HSA-1296072	Voltage gated Potassium channels	28	6.05023e-09	4.95513e-07	3739/3754/3745/3757/3788/3746/56479/3737/3751/9312/23416/3747/3738/27133/8514/3785/3752/23415/9196/90134/3786/81033/3790/3748/3736/170850/27012/3756
			Negatively correlated	R-HSA-442755	Activation of NMDA receptors and postsynaptic events	36	9.37497e-09	6.40143e-07	1741/816/22843/2904/320/1742/51807/2890/4747/2902/10645/5923/8825/57576/5575/4900/2905/2891/27330/10381/3084/815/2906/808/107/1740/3845/84254/2892/55327/28964/817/7277/4137/116444/7280
			Negatively correlated	R-HSA-212676	Dopamine Neurotransmitter Release Cycle	16	9.37938e-09	6.40143e-07	6812/5864/6804/10815/320/6853/8224/6857/8825/8541/6616/8497/8499/6854/9256/55327
			Negatively correlated	R-HSA-5576892	Phase 0 - rapid depolarisation	21	1.51313e-08	9.53275e-07	816/2259/55800/59283/775/6328/2257/2258/6334/6326/6324/9254/6332/782/815/808/27092/6335/6327/817/6331
			Negatively correlated	R-HSA-112310	Neurotransmitter release cycle	26	4.41859e-08	2.58487e-06	6812/5864/6804/140679/10815/320/2572/6853/8224/2571/6857/8825/8541/6616/8497/8499/80331/6538/6511/57030/2744/6854/9256/55327/7915/6506
			Negatively correlated	R-HSA-9620244	Long-term potentiation	16	6.32163e-08	3.45161e-06	1741/816/2904/1742/2890/4747/2902/4900/2905/2891/3084/815/2906/808/1740/817
			Negatively correlated	R-HSA-438066	Unblocking of NMDA receptors, glutamate binding and activation	15	2.10721e-07	1.07863e-05	1741/816/2904/1742/2890/4747/2902/2905/2891/815/2906/808/1740/2892/817
			Negatively correlated	R-HSA-181429	Serotonin Neurotransmitter Release Cycle	13	4.05331e-07	1.95274e-05	6812/5864/6804/10815/6853/8224/6857/8541/6616/8497/8499/6854/9256
			Negatively correlated	R-HSA-438064	Post NMDA receptor activation events	29	1.04414e-06	4.75084e-05	1741/816/2904/1742/51807/2890/4747/2902/10645/5923/5575/4900/2905/2891/27330/10381/3084/815/2906/808/107/1740/3845/84254/28964/817/7277/4137/7280
			Negatively correlated	R-HSA-442982	Ras activation upon Ca2+ influx through NMDA receptor	13	2.2856e-06	9.85216e-05	1741/816/2904/1742/4747/2902/5923/815/2906/808/1740/3845/817
			Negatively correlated	R-HSA-9609736	Assembly and cell surface presentation of NMDA receptors	20	2.70665e-06	0.000110837	1741/816/2904/320/1742/51807/4747/2902/8825/57576/2905/10381/815/2906/1740/55327/817/7277/116444/7280
			Negatively correlated	R-HSA-445095	Interaction between L1 and Ankyrins	15	3.37944e-06	0.000131798	286/6712/55800/3897/6328/57731/6334/6326/3785/6324/6332/3786/6335/6327/6331
			Negatively correlated	R-HSA-5682910	LGI-ADAM interactions	11	4.85856e-06	0.000180871	112755/6804/10369/1742/55203/59283/10368/53616/27092/4185/8745
			Negatively correlated	R-HSA-397014	Muscle contraction	57	6.09024e-06	0.000216865	491/816/492/478/3757/3761/2259/4842/51305/5058/55800/56660/59283/3751/2977/3768/775/6328/6547/2257/2258/6262/6546/30820/6334/3777/6326/476/490/6324/3752/58/9254/30819/6332/481/782/3708/3767/815/808/56659/10345/27092/60598/6543/3770/2281/6335/6327/50801/70/4881/817/2983/30818/6331
			Negatively correlated	R-HSA-8849932	Synaptic adhesion-like molecules	12	7.42236e-06	0.000253288	1741/2904/1742/2890/2902/2905/57497/57622/2906/2892/79414/78999
			Negatively correlated	R-HSA-442742	CREB1 phosphorylation through NMDA receptor-mediated activation of RAS signaling	14	1.00294e-05	0.000328563	1741/816/2904/1742/4747/2902/5923/27330/815/2906/808/1740/3845/817
			Negatively correlated	R-HSA-264642	Acetylcholine Neurotransmitter Release Cycle	10	1.66468e-05	0.000524375	6812/5864/6804/10815/6857/8541/6616/8497/8499/9256
			Negatively correlated	R-HSA-163200	Respiratory electron transport, ATP synthesis by chemiosmotic coupling, and heat production by uncoupling proteins.	18	1.80736e-05	0.000548233	4722/93058/54205/498/1349/506/7381/7388/4697/4698/4702/1327/1345/10476/7386/518/29078/516
			Negatively correlated	R-HSA-422475	Axon guidance	98	2.12767e-05	0.000622345	1741/286/7074/1759/284656/2904/6091/84448/57144/5058/784/6712/1742/8911/51807/55800/1400/1641/3897/2902/775/776/6328/116986/8997/2044/785/8913/8851/25791/57731/5979/2675/6092/220164/6334/6585/5649/5063/56924/6326/2676/3785/10451/5909/6324/2042/8128/285704/1020/64218/2051/6586/5604/8912/6332/1949/9723/8503/285220/6456/27330/5532/782/10381/1944/3786/9495/1946/1630/2047/5686/9037/7224/137970/3845/23708/1600/23396/7222/1948/6335/2668/6327/56956/28964/3680/5296/5603/2046/7277/2674/7280/6331/27255/1175/90249/9048
			Negatively correlated	R-HSA-210500	Glutamate Neurotransmitter Release Cycle	14	2.86493e-05	0.000800716	6812/5864/6804/10815/6857/8541/6616/8497/8499/6511/57030/2744/9256/6506
			Negatively correlated	R-HSA-9617324	Negative regulation of NMDA receptor-mediated neuronal transmission	13	2.93303e-05	0.000800716	1741/816/22843/2904/1742/4747/2902/2905/815/2906/808/1740/817
			Negatively correlated	R-HSA-9675108	Nervous system development	102	3.36688e-05	0.000864777	1741/286/7074/1759/284656/2904/6091/1821/84448/57144/5058/784/6712/1742/8911/51807/55800/1400/1641/3897/2902/775/776/6328/116986/8997/2044/785/8913/8851/25791/57731/5979/2675/6092/220164/6334/6585/5649/5063/56924/6326/2676/3785/10451/5909/6324/2042/8128/285704/1020/64218/2051/6586/5604/5453/8912/6332/1949/9723/8503/285220/6456/27330/5532/782/10381/1944/3786/9495/1946/1630/2047/5686/9037/7224/137970/3845/23708/1600/23396/7222/1948/6335/2668/6327/56956/28964/3156/3680/5296/5603/2046/7277/2674/4359/7280/6331/27255/1175/90249/9048
			Negatively correlated	R-HSA-977443	GABA receptor activation	24	3.37886e-05	0.000864777	2786/3761/3760/3765/3763/10681/23229/2774/3768/2785/2562/2566/2556/2557/108/27020/2555/2567/2554/2561/107/2784/9568/51764
			Negatively correlated	R-HSA-112308	Presynaptic depolarization and calcium channel opening	10	7.55882e-05	0.00187596	10369/777/784/774/785/781/9254/782/27092/773
			Negatively correlated	R-HSA-888590	GABA synthesis, release, reuptake and degradation	12	8.43688e-05	0.0020323	6812/5864/6804/140679/10815/2572/2571/6857/6616/80331/6538/7915
			Negatively correlated	R-HSA-166520	Signaling by NTRKs	32	0.000140468	0.00328694	7074/1795/1759/2904/5800/8941/3667/8851/10126/2354/1020/5604/6456/116/4208/10221/1961/1960/3845/7425/57498/4205/627/5296/5603/3398/2002/5515/1846/23237/7529/1175
			Negatively correlated	R-HSA-611105	Respiratory electron transport	13	0.000189716	0.00431604	4722/93058/54205/1349/7381/7388/4697/4698/4702/1327/1345/7386/29078
			Negatively correlated	R-HSA-416993	Trafficking of GluR2-containing AMPA receptors	9	0.000236147	0.00522714	2890/7102/80852/23426/2891/4905/2892/1175/5579
			Negatively correlated	R-HSA-1266738	Developmental Biology	142	0.000470249	0.0101351	112755/1741/286/7074/6804/1759/5087/284656/2904/10369/6091/1821/84448/57144/5058/784/6712/1742/8911/55203/51807/55800/1400/59283/1641/3897/2902/775/776/6328/116986/8997/2044/785/8913/7480/8851/25791/57731/10891/5979/8350/3012/10368/2675/6092/121504/8360/220164/6334/7471/6585/5649/168544/5063/56924/6326/55534/2676/5493/130399/3785/10451/5909/6324/53616/2042/8367/27022/8128/285704/1020/64218/2051/6586/5604/5453/8912/6332/1949/9723/8503/285220/6456/27330/5532/782/10381/8359/1944/3786/9495/1946/1630/4208/3642/2047/5686/9037/4211/4023/55997/7224/8344/137970/27092/3845/23708/1600/7703/23396/7222/1948/6335/2668/6327/56956/28964/3156/8364/3680/4205/5296/5603/4185/2046/7277/8339/8745/3892/2674/6299/3015/4359/7280/6331/27255/1175/8370/90249/554313/9048
			Negatively correlated	R-HSA-181430	Norepinephrine Neurotransmitter Release Cycle	10	0.000658241	0.0138231	6812/5864/6804/10815/6857/8541/6616/8497/8499/9256
			Negatively correlated	R-HSA-1428517	The citric acid (TCA) cycle and respiratory electron transport	22	0.00133593	0.0273531	4722/93058/54205/498/1349/4191/506/7381/7388/7416/4697/8803/4698/4702/1327/1345/10476/7386/518/29078/516/160287
			Negatively correlated	R-HSA-187037	Signaling by NTRK1 (TRKA)	27	0.00141675	0.0283004	1759/8941/3667/8851/10126/2354/1020/5604/6456/116/4208/10221/1961/1960/3845/7425/57498/4205/5296/5603/3398/2002/5515/1846/23237/7529/1175
			Negatively correlated	R-HSA-163685	Integration of energy metabolism	29	0.00156415	0.0305009	6812/2786/3745/6804/777/784/10681/23236/775/776/2785/3747/6616/6861/5575/108/9254/3708/3767/9495/3790/107/2182/2784/773/51085/5515/51764/57105
			Negatively correlated	R-HSA-111885	Opioid Signalling	26	0.00183048	0.0348643	816/2786/5153/5141/10681/23236/2774/10645/2785/4988/5575/108/1020/5532/3708/815/808/107/84254/5534/2784/5144/817/5515/51764/156
			Negatively correlated	R-HSA-388844	Receptor-type tyrosine-protein phosphatases	8	0.0020282	0.0377522	22865/26280/26050/8541/8497/8499/114798/139065
			Negatively correlated	R-HSA-373760	L1CAM interactions	30	0.00214918	0.0391151	1741/286/1759/5058/6712/1742/51807/55800/1641/3897/6328/57731/6334/6326/3785/6324/5604/6332/6456/27330/10381/3786/6335/6327/3680/7277/7280/6331/27255/1175
			Negatively correlated	R-HSA-422356	Regulation of insulin secretion	24	0.00223177	0.0397353	6812/2786/3745/6804/777/784/10681/23236/775/776/2785/3747/6616/6861/5575/9254/3708/3767/9495/3790/2182/2784/773/51764
			Negatively correlated	R-HSA-114508	Effects of PIP2 hydrolysis	11	0.0024099	0.0419938	9162/10125/139189/5581/8526/1607/3708/747/8525/11343/7222
			Negatively correlated	R-HSA-2682334	EPH-Ephrin signaling	22	0.00270483	0.0461512	7074/1759/284656/2904/5058/2902/8997/2044/25791/5063/10451/2042/2051/1949/285220/1944/1946/2047/1948/28964/2046/1175
			Negatively correlated	R-HSA-5578775	Ion homeostasis	19	0.00295969	0.0494691	491/816/492/478/4842/6547/6262/6546/476/490/481/3708/3767/815/808/10345/6543/2281/817
			Negatively correlated
			Negatively correlated
			Negatively correlated
			Negatively correlated
			Negatively correlated
			Negatively correlated
			Negatively correlated
			Negatively correlated
			Negatively correlated
			Negatively correlated
			Negatively correlated
			Negatively correlated
			Negatively correlated
			Negatively correlated
			Negatively correlated
			Negatively correlated
			Negatively correlated
			Negatively correlated
			Negatively correlated
			Negatively correlated
			Negatively correlated
			Negatively correlated
			Negatively correlated
			Negatively correlated
			Negatively correlated
			Negatively correlated
			Negatively correlated
			Negatively correlated
			Negatively correlated
			Negatively correlated
			Negatively correlated
			Negatively correlated
			Negatively correlated
			Negatively correlated
			Negatively correlated
			Negatively correlated
			Negatively correlated
			Negatively correlated
			Negatively correlated
			Negatively correlated
			Negatively correlated
			Negatively correlated
			Negatively correlated
			Negatively correlated
			Negatively correlated
			Negatively correlated
			Negatively correlated
			Negatively correlated
			Negatively correlated
			Negatively correlated
			Negatively correlated
			Negatively correlated
			Negatively correlated
			Negatively correlated
			Negatively correlated
			Negatively correlated
			Negatively correlated
			Negatively correlated
			Negatively correlated
			Negatively correlated
			Negatively correlated
			Negatively correlated
			Negatively correlated
			Negatively correlated
			Negatively correlated
			Negatively correlated
			Negatively correlated
			Negatively correlated
			Negatively correlated
			Negatively correlated
			Negatively correlated
			Negatively correlated
			Negatively correlated
			Negatively correlated
			Negatively correlated
			Negatively correlated
			Negatively correlated
			Negatively correlated
			Negatively correlated
			Negatively correlated
			Negatively correlated
			Negatively correlated
			Negatively correlated
			Negatively correlated
			Negatively correlated
			Negatively correlated
			Negatively correlated
			Negatively correlated
			Negatively correlated

### Sheet: Tables S8
	Table S8. Genes significantly correlated with pseudotime but not differentially expressed in amygdala
	Genes information			Pseudotime correlation			Differential expression
	Symbol	Entrez ID	Ensembl Gene Id	bicor	p	BH	baseMean	log2FC	pvalue	padj
	SCN3B	55800	ENSG00000166257	-0.982679	5.92419e-28	2.274e-24	3419.77	-0.770249	0.0114541	0.0884987
	BASP1	10409	ENSG00000176788	-0.975613	2.64452e-25	3.38367e-22	1935.42	-0.798547	0.00886655	0.0779045
	ADD2	119	ENSG00000075340	-0.974829	4.64443e-25	5.09361e-22	1361.98	-0.774281	0.00350967	0.0507963
	DLGAP1	9229	ENSG00000170579	-0.974011	8.20355e-25	7.87233e-22	2204.16	-0.651605	0.01695	0.108265
	CHRM1	1128	ENSG00000168539	-0.97199	3.10624e-24	2.16788e-21	714.67	-0.598794	0.0187122	0.114394
	CDK5R1	8851	ENSG00000176749	-0.97214	2.82517e-24	2.16788e-21	3157	-0.595644	0.0140281	0.0979636
	SCN8A	6334	ENSG00000196876	-0.968804	2.10526e-23	1.07747e-20	1630.59	-0.638576	0.0176788	0.110701
	FBXW7	55294	ENSG00000109670	-0.968897	1.99566e-23	1.07747e-20	989.228	-0.599962	0.0154503	0.10275
	RGS7BP	401190	ENSG00000186479	-0.968209	2.94384e-23	1.41249e-20	914.833	-0.888175	0.0044025	0.055897
	CHN1	1123	ENSG00000128656	-0.96764	4.03223e-23	1.82091e-20	2819.79	-0.77596	0.011951	0.0906005
	RAB6B	51560	ENSG00000154917	-0.966423	7.75963e-23	3.1353e-20	5415.75	-0.613407	0.00698376	0.0692627
	SNAP91	9892	ENSG00000065609	-0.965521	1.24118e-22	4.76427e-20	1255.87	-0.828097	0.00576161	0.0629304
	SYP	6855	ENSG00000102003	-0.965158	1.49388e-22	5.46118e-20	1781.86	-0.829992	0.0106707	0.0853479
	MYT1L	23040	ENSG00000186487	-0.964916	1.68914e-22	5.89434e-20	1424.36	-0.744773	0.00559363	0.0622645
	GLS	2744	ENSG00000115419	-0.96439	2.1977e-22	7.33554e-20	3091.4	-0.697568	0.00443946	0.0560064
	GNG3	2785	ENSG00000162188	-0.963501	3.40113e-22	1.00425e-19	616.516	-0.781374	0.0053091	0.0608522
	SV2A	9900	ENSG00000159164	-0.962922	4.49314e-22	1.27755e-19	1780.25	-0.744755	0.00445716	0.0561579
	SV2B	9899	ENSG00000185518	-0.962606	5.22127e-22	1.33612e-19	2947.78	-0.770326	0.0309613	0.151254
	MAP7D2	256714	ENSG00000184368	-0.962627	5.17165e-22	1.33612e-19	305.916	-0.788139	0.00673813	0.0679484
	MAP1A	4130	ENSG00000166963	-0.961907	7.24574e-22	1.79437e-19	21561.7	-0.482181	0.00400313	0.0534399
	TMEM130	222865	ENSG00000166448	-0.96176	7.75814e-22	1.86123e-19	1727.97	-0.759043	0.00610253	0.0647484
	ATP2B1	490	ENSG00000070961	-0.96156	8.5066e-22	1.97895e-19	2727.6	-0.683491	0.00718061	0.0700911
	SEZ6L2	26470	ENSG00000174938	-0.960945	1.12621e-21	2.47025e-19	682.706	-0.662363	0.00616631	0.0649952
	GRIA2	2891	ENSG00000120251	-0.95856	3.21096e-21	5.86917e-19	3554.13	-0.67099	0.00654339	0.0671756
	SYT1	6857	ENSG00000067715	-0.958053	3.98012e-21	7.10591e-19	5426.27	-1.07716	0.0065608	0.0672976
	ATP2B3	492	ENSG00000067842	-0.957177	5.7308e-21	9.99894e-19	583.405	-0.591548	0.0124791	0.0927501
	CLSTN3	9746	ENSG00000139182	-0.957	6.16453e-21	1.05167e-18	1771.5	-0.570559	0.0216324	0.124122
	GLRB	2743	ENSG00000109738	-0.956617	7.20964e-21	1.17763e-18	387.928	-0.828122	0.00402199	0.053491
	GRM5	2915	ENSG00000168959	-0.956051	9.05878e-21	1.44884e-18	778.596	-0.627554	0.019345	0.11627
	ARHGEF9	23229	ENSG00000131089	-0.955801	1.00119e-20	1.5686e-18	1790.81	-0.600903	0.00562903	0.0623557
	PRKCE	5581	ENSG00000171132	-0.954507	1.6655e-20	2.36778e-18	2125.11	-0.49315	0.0164031	0.10605
	THY1	7070	ENSG00000154096	-0.954526	1.6535e-20	2.36778e-18	2767.8	-0.747235	0.00878865	0.0777209
	RAB3A	5864	ENSG00000105649	-0.954334	1.7805e-20	2.48525e-18	719.579	-0.659325	0.0222333	0.126255
	FAXC	84553	ENSG00000146267	-0.954136	1.92218e-20	2.63511e-18	782.66	-0.817067	0.00478685	0.0581215
	FRMPD4	9758	ENSG00000169933	-0.953619	2.34138e-20	3.13792e-18	647.425	-0.581655	0.0337014	0.158866
	MAGEE1	57692	ENSG00000198934	-0.953586	2.37071e-20	3.13792e-18	752.208	-0.730659	0.00433392	0.05549
	TAGLN3	29114	ENSG00000144834	-0.952447	3.63446e-20	4.58126e-18	640.155	-0.987602	0.00542061	0.0614712
	CALM3	808	ENSG00000160014	-0.952242	3.92033e-20	4.85425e-18	10819.5	-0.651596	0.00388903	0.052878
	AMPH	273	ENSG00000078053	-0.951526	5.09439e-20	6.01687e-18	594.716	-0.885629	0.00556326	0.0620948
	PRICKLE1	144165	ENSG00000139174	-0.950212	8.15646e-20	8.91815e-18	304.441	-0.768704	0.00367425	0.0518859
	SNCB	6620	ENSG00000074317	-0.949954	8.93197e-20	9.52371e-18	1043.73	-0.609311	0.0442481	0.183816
	GABBR2	9568	ENSG00000136928	-0.949577	1.0193e-19	1.07194e-17	1325.4	-0.513975	0.0645073	0.227853
	MAP3K9	4293	ENSG00000006432	-0.948267	1.59966e-19	1.63741e-17	1507.52	-0.531826	0.0228789	0.128371
	SVOP	55530	ENSG00000166111	-0.948207	1.63245e-19	1.64899e-17	793.726	-0.672487	0.00863495	0.0770863
	DNM1	1759	ENSG00000106976	-0.947909	1.80561e-19	1.80022e-17	3575.23	-0.501248	0.0552019	0.208602
	KRT222	125113	ENSG00000213424	-0.94779	1.87982e-19	1.82675e-17	102.228	-0.887402	0.00636379	0.066016
	PCDH7	5099	ENSG00000169851	-0.946725	2.68014e-19	2.5092e-17	2214.94	-0.500136	0.0456221	0.187296
	NAP1L2	4674	ENSG00000186462	-0.946651	2.74579e-19	2.53969e-17	635.545	-0.855188	0.004061	0.0536499
	GABRA4	2557	ENSG00000109158	-0.945725	3.7146e-19	3.27781e-17	1474.2	-0.730821	0.00916143	0.0789232
	ERICH3	127254	ENSG00000178965	-0.945022	4.65588e-19	3.98427e-17	504.882	-0.914312	0.00569273	0.0626097
	PCSK2	5126	ENSG00000125851	-0.944211	6.0199e-19	5.01896e-17	714.569	-0.861107	0.00906934	0.0786137
	STXBP1	6812	ENSG00000136854	-0.943967	6.49851e-19	5.22219e-17	3236.74	-0.525316	0.0206008	0.120876
	NUDT11	55190	ENSG00000196368	-0.943951	6.53029e-19	5.22219e-17	261.162	-0.778702	0.00784034	0.0736084
	RGS7	6000	ENSG00000182901	-0.943711	7.04004e-19	5.45923e-17	197.054	-0.628446	0.0131456	0.0957256
	ATP6V1G2	534	ENSG00000226850	-0.943476	7.57263e-19	5.81351e-17	990.371	-0.759284	0.00434163	0.05549
	CYRIA	81553	ENSG00000197872	-0.943357	7.8565e-19	5.97172e-17	1589.71	-0.556935	0.00959807	0.0812041
	EEF1A2	1917	ENSG00000101210	-0.942731	9.52815e-19	6.96644e-17	792.767	-0.508145	0.0353909	0.162942
	MAP2K1	5604	ENSG00000169032	-0.942757	9.45102e-19	6.96644e-17	890.534	-0.641909	0.00437679	0.0557139
	LRFN5	145581	ENSG00000165379	-0.942699	9.62072e-19	6.96776e-17	390.672	-0.61748	0.0208019	0.121423
	KIF3C	3797	ENSG00000084731	-0.941445	1.40579e-18	9.71704e-17	3745.06	-0.559444	0.00857698	0.0768815
	ATP8A2	51761	ENSG00000132932	-0.941272	1.48056e-18	9.98194e-17	1189.28	-0.752604	0.00419711	0.0546593
	HOOK1	51361	ENSG00000134709	-0.940873	1.66681e-18	1.1127e-16	286.593	-0.732331	0.00468738	0.0575895
	RTN1	6252	ENSG00000139970	-0.940147	2.06382e-18	1.35418e-16	3957.78	-0.620059	0.010189	0.0838176
	PCLO	27445	ENSG00000186472	-0.940167	2.05162e-18	1.35418e-16	3259.04	-0.59557	0.0271518	0.14087
	KCNB1	3745	ENSG00000158445	-0.939983	2.1648e-18	1.4084e-16	2739.15	-0.464543	0.0406166	0.175777
	HCN1	348980	ENSG00000164588	-0.939545	2.45898e-18	1.58635e-16	730.14	-0.878005	0.00490092	0.0588587
	OPCML	4978	ENSG00000183715	-0.939374	2.58316e-18	1.63892e-16	1386.25	-0.643362	0.0226921	0.127795
	NCEH1	57552	ENSG00000144959	-0.939311	2.63071e-18	1.65541e-16	712.325	-0.635359	0.0117007	0.0895963
	KSR2	283455	ENSG00000171435	-0.938744	3.09593e-18	1.91673e-16	2670.07	-0.597518	0.010766	0.0855222
	SYT13	57586	ENSG00000019505	-0.938508	3.31115e-18	2.03357e-16	1519.32	-0.994341	0.0061499	0.0649372
	SLC6A17	388662	ENSG00000197106	-0.93735	4.58756e-18	2.75146e-16	2109.19	-0.472888	0.0792627	0.256203
	CKMT1B	1159	ENSG00000237289	-0.936516	5.78102e-18	3.33691e-16	302.604	-0.830177	0.00768649	0.0727272
	CRYM	1428	ENSG00000103316	-0.936298	6.13819e-18	3.51663e-16	129.75	-1.16256	0.00396258	0.0532786
	PGM2L1	283209	ENSG00000165434	-0.936241	6.2348e-18	3.54552e-16	2970.42	-0.975293	0.00374052	0.0521141
	KCNQ3	3786	ENSG00000184156	-0.936193	6.31718e-18	3.56596e-16	2041.52	-0.667592	0.00892191	0.0780795
	EHD3	30845	ENSG00000013016	-0.936049	6.57026e-18	3.66073e-16	1476.51	-0.491848	0.0167918	0.107498
	CKMT1A	548596	ENSG00000223572	-0.935619	7.38637e-18	4.07951e-16	311.58	-0.862371	0.00594572	0.0638389
	LRRC7	57554	ENSG00000033122	-0.934889	8.99338e-18	4.86213e-16	1114.9	-0.540066	0.0078987	0.0737131
	PLD3	23646	ENSG00000105223	-0.934592	9.73866e-18	5.22823e-16	1685.3	-0.428263	0.0122151	0.0917223
	NYAP2	57624	ENSG00000144460	-0.93452	9.92631e-18	5.29197e-16	423.269	-0.748009	0.0037162	0.0520321
	SH3GL2	6456	ENSG00000107295	-0.933706	1.2315e-17	6.47549e-16	1256.77	-0.694036	0.0312404	0.151955
	LRRTM1	347730	ENSG00000162951	-0.933667	1.24442e-17	6.49893e-16	407.959	-0.60389	0.00826917	0.0756323
	PHYHIP	9796	ENSG00000168490	-0.933218	1.39974e-17	7.26068e-16	3901.14	-0.663543	0.010957	0.0864482
	SLC9A6	10479	ENSG00000198689	-0.932701	1.60119e-17	8.19489e-16	1171.31	-0.514282	0.0159532	0.104479
	TSPAN7	7102	ENSG00000156298	-0.932302	1.77498e-17	8.84838e-16	2082.75	-0.721398	0.00360022	0.0514659
	SMIM17	147670	ENSG00000268182	-0.932252	1.79792e-17	8.90402e-16	171.667	-0.692405	0.00436634	0.0556337
	GLT1D1	144423	ENSG00000151948	-0.932178	1.83245e-17	8.96033e-16	209.963	-0.645014	0.0106501	0.0852871
	GABRB2	2561	ENSG00000145864	-0.932128	1.8564e-17	9.01997e-16	1511.41	-1.1686	0.00399822	0.0534399
	GRIN2A	2903	ENSG00000183454	-0.931919	1.95845e-17	9.45598e-16	2972.9	-0.889754	0.0039257	0.0530843
	TMEM59L	25789	ENSG00000105696	-0.93189	1.97315e-17	9.46742e-16	1332.45	-0.490941	0.0265789	0.139245
	SLC25A12	8604	ENSG00000115840	-0.931339	2.27101e-17	1.08289e-15	380.788	-0.375439	0.0477911	0.192333
	STX1B	112755	ENSG00000099365	-0.930958	2.50053e-17	1.18497e-15	3144.69	-0.511016	0.0233801	0.129632
	ELAVL4	1996	ENSG00000162374	-0.930731	2.64754e-17	1.24694e-15	440.422	-0.837482	0.0157642	0.103709
	FRRS1L	23732	ENSG00000260230	-0.929945	3.22335e-17	1.4907e-15	979.845	-0.588774	0.00458845	0.056998
	SLC17A7	57030	ENSG00000104888	-0.929841	3.30746e-17	1.52044e-15	5371.87	-0.665008	0.0120248	0.0908593
	SCN3A	6328	ENSG00000153253	-0.929162	3.91152e-17	1.78743e-15	931.699	-0.619702	0.00412672	0.0539918
	GAP43	2596	ENSG00000172020	-0.929036	4.03418e-17	1.82179e-15	929.111	-0.800818	0.012677	0.0935945
	SYN1	6853	ENSG00000008056	-0.929042	4.02867e-17	1.82179e-15	2227.38	-0.586291	0.0427368	0.180162
	SEPTIN3	55964	ENSG00000100167	-0.928729	4.3491e-17	1.95252e-15	4748.26	-0.405513	0.0140802	0.0981194
	DGKI	9162	ENSG00000157680	-0.928144	5.01368e-17	2.23779e-15	508.983	-0.659033	0.00784297	0.0736084
	DLG3	1741	ENSG00000082458	-0.928012	5.1766e-17	2.28395e-15	646.626	-0.569705	0.00552172	0.0618408
	SLC8A2	6543	ENSG00000118160	-0.927891	5.33076e-17	2.32524e-15	1505.57	-0.601109	0.0261636	0.137984
	LSM11	134353	ENSG00000155858	-0.927902	5.31576e-17	2.32524e-15	478.21	-0.597337	0.0100215	0.0829628
	THRB	7068	ENSG00000151090	-0.927808	5.43801e-17	2.35089e-15	1162.43	-0.521803	0.0475578	0.191667
	SCAMP5	192683	ENSG00000198794	-0.927415	5.97686e-17	2.56337e-15	3737.74	-0.376515	0.0519408	0.201521
	PTPRN	5798	ENSG00000054356	-0.927184	6.31593e-17	2.69374e-15	1887.38	-0.527295	0.0388528	0.171679
	L1CAM	3897	ENSG00000198910	-0.926994	6.6093e-17	2.78789e-15	1626	-0.540642	0.0330033	0.156885
	NELL2	4753	ENSG00000184613	-0.926841	6.8548e-17	2.87564e-15	893.489	-0.900441	0.00505965	0.0596905
	PHF24	23349	ENSG00000122733	-0.926364	7.67491e-17	3.18488e-15	1646.49	-0.414662	0.0737458	0.245397
	FAM81A	145773	ENSG00000157470	-0.925968	8.42507e-17	3.44039e-15	327.649	-0.670299	0.00578367	0.0629611
	GPR61	83873	ENSG00000156097	-0.925087	1.03469e-16	4.18067e-15	242.42	-0.380878	0.017694	0.110761
	OLFM3	118427	ENSG00000118733	-0.924676	1.13797e-16	4.55008e-15	271.701	-1.09579	0.0220463	0.125627
	NRXN1	9378	ENSG00000179915	-0.92371	1.4198e-16	5.58962e-15	3512.14	-0.498708	0.0334009	0.158204
	CDK5R2	8941	ENSG00000171450	-0.923419	1.51694e-16	5.9416e-15	924.034	-0.495035	0.0538933	0.205556
	NRSN1	140767	ENSG00000152954	-0.922838	1.72953e-16	6.70585e-15	701.597	-0.761415	0.0107871	0.085586
	UNC13A	23025	ENSG00000130477	-0.922518	1.85816e-16	7.16837e-15	2094.58	-0.577097	0.0245366	0.133172
	GPRASP1	9737	ENSG00000198932	-0.922357	1.92621e-16	7.39377e-15	1202.55	-0.490266	0.00527865	0.0607996
	GRIA3	2892	ENSG00000125675	-0.922288	1.95613e-16	7.47124e-15	1029.4	-0.488699	0.0567083	0.211504
	PNMA2	10687	ENSG00000240694	-0.922094	2.04264e-16	7.76305e-15	4424.09	-0.655391	0.00771803	0.0729208
	CHL1	10752	ENSG00000134121	-0.922069	2.05431e-16	7.76893e-15	2689.39	-0.523123	0.00981627	0.0819125
	TRNP1	388610	ENSG00000253368	-0.921928	2.11963e-16	7.93777e-15	393.973	-0.600003	0.0124426	0.0925863
	ENO2	2026	ENSG00000111674	-0.921875	2.14452e-16	7.99197e-15	2343.35	-0.701009	0.00474905	0.057843
	GABRA1	2554	ENSG00000022355	-0.921474	2.34392e-16	8.65108e-15	851.522	-1.29896	0.00496565	0.0593115
	XK	7504	ENSG00000047597	-0.921144	2.52093e-16	9.08598e-15	284.545	-0.826616	0.00375378	0.052115
	CACNB4	785	ENSG00000182389	-0.921071	2.56137e-16	9.18862e-15	1034.12	-0.766279	0.00428227	0.0553306
	KALRN	8997	ENSG00000160145	-0.920722	2.76488e-16	9.87256e-15	2256.36	-0.323954	0.104394	0.299503
	CACNA1E	777	ENSG00000198216	-0.920514	2.89394e-16	1.02856e-14	3839.24	-0.604087	0.0211755	0.122574
	STXBP5L	9515	ENSG00000145087	-0.92045	2.93415e-16	1.03804e-14	935.592	-0.623128	0.0282163	0.143535
	MOAP1	64112	ENSG00000165943	-0.920299	3.03231e-16	1.06785e-14	1107.41	-0.670803	0.00504679	0.0596361
	KIF3A	11127	ENSG00000131437	-0.919957	3.26626e-16	1.13462e-14	2016.7	-0.499185	0.00534997	0.0611302
	USP11	8237	ENSG00000102226	-0.919622	3.51136e-16	1.20882e-14	1949.77	-0.44938	0.0079593	0.0739811
	ADAM23	8745	ENSG00000114948	-0.919633	3.50288e-16	1.20882e-14	740.611	-0.494456	0.0160902	0.104763
	KCNQ5	56479	ENSG00000185760	-0.919567	3.55317e-16	1.21775e-14	522.405	-0.686754	0.0432715	0.181617
	HLF	3131	ENSG00000108924	-0.918557	4.41039e-16	1.49157e-14	1583.73	-0.56171	0.0285901	0.144457
	GNB5	10681	ENSG00000069966	-0.917099	5.99666e-16	2.00158e-14	524.449	-0.465444	0.0163769	0.106019
	JPT1	51155	ENSG00000189159	-0.916405	6.92722e-16	2.29225e-14	246.794	-0.641743	0.00355511	0.051117
	ARPP21	10777	ENSG00000172995	-0.916362	6.98892e-16	2.29301e-14	1095.34	-0.573707	0.0138505	0.0974466
	TUBA4A	7277	ENSG00000127824	-0.916059	7.44055e-16	2.43068e-14	801.658	-0.776503	0.0226739	0.127795
	RIMKLA	284716	ENSG00000177181	-0.915743	7.94032e-16	2.58296e-14	512.119	-0.485707	0.0244668	0.132939
	VSNL1	7447	ENSG00000163032	-0.914944	9.34778e-16	3.01525e-14	1085.01	-1.09364	0.0246017	0.133378
	SLC9A7	84679	ENSG00000065923	-0.914884	9.46198e-16	3.03931e-14	1436.46	-0.547591	0.00701552	0.0694052
	ATP6V0C	527	ENSG00000185883	-0.914694	9.83328e-16	3.14542e-14	2128.99	-0.425201	0.0155487	0.103046
	NOL4	8715	ENSG00000101746	-0.914404	1.04275e-15	3.30794e-14	420.5	-0.309366	0.11507	0.317503
	CLVS1	157807	ENSG00000177182	-0.914356	1.05293e-15	3.32648e-14	111.252	-0.760041	0.00539407	0.0614208
	PAK5	57144	ENSG00000101349	-0.914209	1.08469e-15	3.41277e-14	264.579	-0.698614	0.00683961	0.068465
	CELF4	56853	ENSG00000101489	-0.913813	1.17437e-15	3.65004e-14	1097.12	-0.500335	0.0470208	0.190448
	FAM234B	57613	ENSG00000084444	-0.913555	1.2367e-15	3.82828e-14	831.635	-0.58493	0.00806453	0.0746409
	CLSTN2	64084	ENSG00000158258	-0.913174	1.33417e-15	4.08063e-14	910.17	-0.832591	0.0220254	0.12558
	SCN2B	6327	ENSG00000149575	-0.913067	1.36302e-15	4.13594e-14	1395.12	-0.609625	0.0104766	0.0846257
	KCNC1	3746	ENSG00000129159	-0.912589	1.49822e-15	4.51744e-14	1512.67	-0.293271	0.113216	0.314718
	PCDHAC2	56134	ENSG00000243232	-0.912582	1.50052e-15	4.51744e-14	265.121	-0.538278	0.0109669	0.0864922
	LNX1	84708	ENSG00000072201	-0.912516	1.5201e-15	4.55853e-14	87.8132	-0.719287	0.026253	0.138124
	HTR5A-AS1	100128264	ENSG00000220575	-0.911702	1.78367e-15	5.3281e-14	54.0515	-0.87173	0.0340493	0.159879
	KCNA4	3739	ENSG00000182255	-0.911453	1.87235e-15	5.57133e-14	435.3	-0.796904	0.0126447	0.0935609
	CHRNB2	1141	ENSG00000160716	-0.910724	2.15703e-15	6.32826e-14	818.083	-0.537205	0.0232466	0.129369
	OGDHL	55753	ENSG00000197444	-0.910718	2.1597e-15	6.32826e-14	362.288	-0.383047	0.0398406	0.173958
	GPR22	2845	ENSG00000172209	-0.910442	2.2775e-15	6.64804e-14	302.47	-0.799292	0.00545802	0.0615393
	ERC2	26059	ENSG00000187672	-0.910153	2.4076e-15	7.00118e-14	705.539	-0.692899	0.0208881	0.121515
	SPATS2	65244	ENSG00000123352	-0.90966	2.64584e-15	7.66496e-14	193.848	-0.50472	0.0112228	0.0875663
	PNMA8B	57469	ENSG00000204851	-0.909613	2.67002e-15	7.70593e-14	1825.37	-0.369928	0.104573	0.299846
	GDA	9615	ENSG00000119125	-0.909589	2.68205e-15	7.71165e-14	1830.29	-0.946012	0.00927478	0.0794246
	PRKAR1B	5575	ENSG00000188191	-0.909299	2.83455e-15	8.04751e-14	2143.71	-0.439355	0.0935641	0.280811
	GABARAPL1	23710	ENSG00000139112	-0.909322	2.82174e-15	8.04751e-14	1372.86	-0.540992	0.00436566	0.0556337
	SSX2IP	117178	ENSG00000117155	-0.909287	2.84079e-15	8.04751e-14	909.857	-0.587631	0.00549554	0.0617523
	FGF12	2257	ENSG00000114279	-0.909006	2.99616e-15	8.45645e-14	1406.92	-0.829419	0.00357945	0.0513197
	FAIM2	23017	ENSG00000135472	-0.908798	3.1166e-15	8.73218e-14	8919.5	-0.402448	0.0191727	0.115621
	COPG2	26958	ENSG00000158623	-0.90873	3.15676e-15	8.81252e-14	389.262	-0.697785	0.00706401	0.069535
	PRKAA2	5563	ENSG00000162409	-0.908682	3.18548e-15	8.86047e-14	779.097	-0.433812	0.0582383	0.214587
	SYN2	6854	ENSG00000157152	-0.907855	3.72117e-15	1.02761e-13	4032.22	-0.766936	0.0103321	0.0842515
	NLGN4X	57502	ENSG00000146938	-0.907812	3.75092e-15	1.03211e-13	755.227	-0.495152	0.00838092	0.0759153
	PAK1	5058	ENSG00000149269	-0.907389	4.05842e-15	1.11273e-13	825.555	-0.648724	0.0284285	0.144156
	AMER3	205147	ENSG00000178171	-0.907351	4.08783e-15	1.11681e-13	536.687	-0.526945	0.0412023	0.176955
	CNNM1	26507	ENSG00000119946	-0.906755	4.56436e-15	1.23818e-13	488.289	-0.41437	0.0808477	0.259206
	CACNG3	10368	ENSG00000006116	-0.906695	4.6155e-15	1.24765e-13	248.518	-0.742806	0.0243056	0.132318
	ATRNL1	26033	ENSG00000107518	-0.904814	6.5066e-15	1.74655e-13	1386.17	-0.758857	0.0117935	0.0899869
	PRKAR2B	5577	ENSG00000005249	-0.902921	9.1283e-15	2.39174e-13	605.312	-0.547413	0.0132467	0.0960377
	LRRC4C	57689	ENSG00000148948	-0.902743	9.42003e-15	2.45144e-13	874.155	-0.304504	0.0372259	0.167498
	FGF9	2254	ENSG00000102678	-0.902586	9.68463e-15	2.50333e-13	58.5733	-0.845851	0.0066746	0.0677613
	FBLL1	345630	ENSG00000188573	-0.902489	9.85241e-15	2.53815e-13	172.935	-0.467439	0.0393776	0.173069
	NUDT10	170685	ENSG00000122824	-0.90232	1.0149e-14	2.60583e-13	123.851	-0.564011	0.0368488	0.166531
	SLC25A4	291	ENSG00000151729	-0.901828	1.10649e-14	2.83151e-13	719.474	-0.452275	0.0203801	0.120309
	KCNC2	3747	ENSG00000166006	-0.901725	1.12659e-14	2.87336e-13	1144.96	-0.810109	0.0165148	0.106345
	SNCA	6622	ENSG00000145335	-0.901132	1.24907e-14	3.1752e-13	959.295	-0.75746	0.00583717	0.063154
	CNTNAP5	129684	ENSG00000155052	-0.901096	1.25693e-14	3.18463e-13	934.117	-0.737742	0.00627808	0.0654068
	HTR5A	3361	ENSG00000157219	-0.900969	1.28484e-14	3.24464e-13	100.196	-0.903569	0.0174683	0.109976
	PAQR9	344838	ENSG00000188582	-0.90095	1.28925e-14	3.24512e-13	95.1221	-0.785956	0.048518	0.193915
	SYT3	84258	ENSG00000213023	-0.900916	1.29686e-14	3.25358e-13	230.921	-0.408354	0.064191	0.227134
	CNTNAP1	8506	ENSG00000108797	-0.900864	1.3086e-14	3.26172e-13	1864.96	-0.25648	0.0797964	0.257381
	LGALSL	29094	ENSG00000119862	-0.900064	1.50205e-14	3.7318e-13	228.423	-0.339605	0.0161486	0.105014
	PANK1	53354	ENSG00000152782	-0.899893	1.54663e-14	3.83015e-13	158.434	-0.508664	0.00666232	0.0676714
	CNKSR2	22866	ENSG00000149970	-0.899843	1.56017e-14	3.85125e-13	1326.05	-0.684227	0.00411827	0.0539526
	PTPRN2	5799	ENSG00000155093	-0.89968	1.60408e-14	3.94697e-13	2034.99	-0.395364	0.0335766	0.158588
	LMTK2	22853	ENSG00000164715	-0.899645	1.61387e-14	3.95836e-13	2529.88	-0.257665	0.136633	0.34857
	AP1S1	1174	ENSG00000106367	-0.899417	1.67802e-14	4.08957e-13	329.918	-0.476338	0.0285033	0.144305
	C1orf115	79762	ENSG00000162817	-0.899112	1.76725e-14	4.29342e-13	646.335	-0.57469	0.0345253	0.161047
	C1orf216	127703	ENSG00000142686	-0.89907	1.77986e-14	4.3104e-13	776.1	-0.618814	0.00355068	0.0510905
	PRRT1	80863	ENSG00000227122	-0.898795	1.86484e-14	4.50201e-13	488.951	-0.442882	0.0392738	0.172766
	PGBD5	79605	ENSG00000177614	-0.89722	2.43001e-14	5.82975e-13	1417.9	-0.496419	0.0189683	0.115021
	CNRIP1	25927	ENSG00000119865	-0.896677	2.65974e-14	6.34125e-13	798.214	-0.309388	0.0725434	0.242845
	PTPRR	5801	ENSG00000153233	-0.896348	2.8086e-14	6.65481e-13	196.353	-0.482716	0.127129	0.335226
	PRKCG	5582	ENSG00000126583	-0.896255	2.85194e-14	6.73671e-13	1286.4	-0.741744	0.0143534	0.0990451
	PHACTR1	221692	ENSG00000112137	-0.89602	2.96449e-14	6.98111e-13	2884.49	-0.43197	0.0153611	0.102429
	PNMA6A	84968	ENSG00000235961	-0.895476	3.24134e-14	7.58652e-13	358.037	-0.376303	0.0774457	0.252895
	APBA1	320	ENSG00000276497	-0.894826	3.60458e-14	8.36022e-13	2664.33	-0.501283	0.0134012	0.0961651
	PPFIA2	8499	ENSG00000139220	-0.894306	3.9215e-14	9.04066e-13	780.724	-0.52932	0.0110542	0.0867993
	TBC1D30	23329	ENSG00000111490	-0.894259	3.95198e-14	9.08364e-13	369.286	-0.625232	0.00780769	0.0733819
	GOT1	2805	ENSG00000120053	-0.894142	4.02692e-14	9.20079e-13	388.556	-0.698192	0.00718082	0.0700911
	PRRG3	79057	ENSG00000130032	-0.894041	4.09367e-14	9.32555e-13	153.695	-0.455233	0.0532926	0.204397
	PPP3CA	5530	ENSG00000138814	-0.893691	4.33104e-14	9.8371e-13	2542.25	-0.614333	0.0133432	0.0961651
	NT5DC3	51559	ENSG00000111696	-0.893323	4.59462e-14	1.03744e-12	2027.44	-0.612961	0.0114543	0.0884987
	MACROD2	140733	ENSG00000172264	-0.892991	4.84538e-14	1.09085e-12	187.937	-0.530977	0.032786	0.156074
	PDP1	54704	ENSG00000164951	-0.892934	4.88932e-14	1.09752e-12	1396.97	-0.437465	0.0530699	0.204012
	FLRT3	23767	ENSG00000125848	-0.892507	5.2338e-14	1.17143e-12	298.918	-0.761206	0.00636321	0.066016
	PTDSS1	9791	ENSG00000156471	-0.892383	5.3378e-14	1.19123e-12	343.837	-0.455408	0.0093373	0.0797871
	SORBS2	8470	ENSG00000154556	-0.892153	5.53634e-14	1.23196e-12	1421.52	-0.393333	0.0530847	0.204012
	CDKL5	6792	ENSG00000008086	-0.891245	6.38899e-14	1.40943e-12	318.341	-0.38794	0.0683027	0.235331
	MCHR1	2847	ENSG00000128285	-0.890418	7.27055e-14	1.5902e-12	65.8884	-0.9375	0.00527183	0.0607996
	SERPINI1	5274	ENSG00000163536	-0.889991	7.76997e-14	1.6898e-12	351.024	-0.706441	0.0191299	0.115434
	EPHA4	2043	ENSG00000116106	-0.88971	8.11559e-14	1.75998e-12	844.191	-0.657743	0.0524486	0.202574
	OXR1	55074	ENSG00000164830	-0.889542	8.32922e-14	1.79113e-12	1293.79	-0.593506	0.0112527	0.087645
	CNR1	1268	ENSG00000118432	-0.888471	9.82007e-14	2.10583e-12	1720.14	-0.740281	0.0173445	0.10951
	PPME1	51400	ENSG00000214517	-0.888341	1.00171e-13	2.14209e-12	415.359	-0.456374	0.0069287	0.0689242
	CDK5	1020	ENSG00000164885	-0.888134	1.03379e-13	2.20456e-12	173.602	-0.510826	0.0121337	0.0913543
	B4GALNT1	2583	ENSG00000135454	-0.88807	1.04402e-13	2.2202e-12	652.333	-0.377259	0.0411606	0.17688
	LMO7	4008	ENSG00000136153	-0.888037	1.04913e-13	2.22491e-12	553.087	-0.420059	0.0992938	0.29083
	DOCK3	1795	ENSG00000088538	-0.887307	1.17203e-13	2.4719e-12	1793.7	-0.313896	0.0479385	0.19269
	NEFM	4741	ENSG00000104722	-0.887244	1.18326e-13	2.48873e-12	1055.39	-0.924695	0.00468302	0.0575895
	CAMK4	814	ENSG00000152495	-0.886864	1.25318e-13	2.62859e-12	208.898	-0.712618	0.00794217	0.0739074
	NELL1	4745	ENSG00000165973	-0.886775	1.27003e-13	2.65669e-12	62.1022	-0.977451	0.00612243	0.0648035
	ITPRID2	6744	ENSG00000138434	0.886213	1.38184e-13	2.85941e-12	3258.4	0.372546	0.00896858	0.0781561
	R3HDM1	23518	ENSG00000048991	-0.885598	1.5147e-13	3.12591e-12	802.718	-0.446987	0.0425083	0.179566
	KIAA1549L	25758	ENSG00000110427	-0.885281	1.58788e-13	3.24205e-12	1903.85	-0.612021	0.0512733	0.199873
	SLC4A2	6522	ENSG00000164889	0.884869	1.68784e-13	3.43703e-12	695.703	0.418394	0.0104505	0.0845992
	UNC80	285175	ENSG00000144406	-0.884815	1.70134e-13	3.45534e-12	1470.64	-0.406052	0.0432964	0.181679
	RNF128	79589	ENSG00000133135	-0.884743	1.71947e-13	3.48294e-12	51.8967	-0.632535	0.0228929	0.128377
	AP3B2	8120	ENSG00000103723	-0.88462	1.75107e-13	3.53762e-12	1071.95	-0.333607	0.0331405	0.15731
	KCNK1	3775	ENSG00000135750	-0.884312	1.83227e-13	3.69196e-12	420.32	-0.764431	0.00533452	0.0610242
	AKAP5	9495	ENSG00000179841	-0.884267	1.84428e-13	3.70643e-12	952.926	-0.741721	0.00554561	0.0620029
	SLC7A4	6545	ENSG00000099960	-0.883192	2.15847e-13	4.29289e-12	112.856	-0.695488	0.0120415	0.0908916
	KCNJ3	3760	ENSG00000162989	-0.882826	2.27651e-13	4.50975e-12	964.501	-0.708848	0.00432852	0.05549
	NEDD4L	23327	ENSG00000049759	-0.88232	2.44964e-13	4.82476e-12	1432.13	-0.440917	0.0322648	0.154595
	ADCY1	107	ENSG00000164742	-0.882113	2.52385e-13	4.91831e-12	4913.84	-0.584703	0.0366805	0.166078
	CACNB2	783	ENSG00000165995	-0.882161	2.50655e-13	4.91831e-12	570.978	-0.437765	0.0355683	0.163264
	GABRA5	2558	ENSG00000186297	-0.882147	2.5115e-13	4.91831e-12	569.004	-1.0252	0.00789143	0.0737131
	CSMD1	64478	ENSG00000183117	-0.882112	2.52418e-13	4.91831e-12	858.388	-0.406142	0.0578067	0.213743
	NDRG4	65009	ENSG00000103034	-0.881844	2.62336e-13	5.09862e-12	5085.46	-0.241537	0.220856	0.456881
	TENM2	57451	ENSG00000145934	-0.881807	2.63748e-13	5.11312e-12	630.132	-0.565319	0.0202208	0.119783
	MDH2	4191	ENSG00000146701	-0.881595	2.71898e-13	5.25784e-12	343.194	-0.479122	0.00479081	0.0581215
	LPCAT4	254531	ENSG00000176454	-0.881538	2.74135e-13	5.28777e-12	420.926	-0.394636	0.0283515	0.14385
	RTN3	10313	ENSG00000133318	-0.881513	2.75128e-13	5.29362e-12	6211.47	-0.666404	0.00625841	0.065357
	ELAPOR1	57535	ENSG00000116299	-0.880655	3.11005e-13	5.93927e-12	576.587	-0.638975	0.00739861	0.0711967
	C3orf14	57415	ENSG00000114405	-0.880443	3.20516e-13	6.10571e-12	210.597	-0.524481	0.0170965	0.108788
	DIRAS1	148252	ENSG00000176490	-0.880206	3.31468e-13	6.29872e-12	1035.7	-0.394284	0.0805207	0.258745
	CCDC184	387856	ENSG00000177875	-0.87964	3.59074e-13	6.77299e-12	170.074	-0.647917	0.0103823	0.0843678
	DRP2	1821	ENSG00000102385	-0.879572	3.62537e-13	6.82155e-12	498.784	-0.486995	0.0314496	0.152471
	PRKN	5071	ENSG00000185345	-0.878991	3.93398e-13	7.36614e-12	173.27	-0.4565	0.0124506	0.0926111
	INPP5F	22876	ENSG00000198825	-0.878384	4.28268e-13	7.99955e-12	1324.69	-0.725543	0.00541556	0.0614712
	RALYL	138046	ENSG00000184672	-0.878239	4.36984e-13	8.14254e-12	290.495	-0.407152	0.152622	0.370208
	DISP2	85455	ENSG00000140323	-0.877751	4.6772e-13	8.69416e-12	939.783	-0.332864	0.0721949	0.242153
	GRM1	2911	ENSG00000152822	-0.877595	4.77924e-13	8.86236e-12	593.357	-0.666329	0.015418	0.102627
	PNMA5	114824	ENSG00000198883	-0.877507	4.83791e-13	8.94955e-12	180.234	-0.636738	0.0525843	0.202862
	KCNA1	3736	ENSG00000111262	-0.87719	5.05439e-13	9.32754e-12	565.796	-0.8599	0.00611581	0.064785
	GABRA2	2555	ENSG00000151834	-0.876986	5.19894e-13	9.54838e-12	2910.36	-0.665395	0.00639719	0.0662038
	FAM117B	150864	ENSG00000138439	-0.876869	5.28335e-13	9.68025e-12	506.53	-0.377889	0.010693	0.0853542
	SEZ6L	23544	ENSG00000100095	-0.876779	5.34881e-13	9.75365e-12	1802.92	-0.695558	0.00521788	0.0604306
	KCNB2	9312	ENSG00000182674	-0.876283	5.72554e-13	1.03181e-11	69.2103	-1.2475	0.01775	0.110936
	ADGRL3	23284	ENSG00000150471	-0.87625	5.75167e-13	1.03207e-11	1971.11	-0.271226	0.0810073	0.259423
	C2orf80	389073	ENSG00000188674	-0.876247	5.75391e-13	1.03207e-11	49.964	-0.596375	0.0396209	0.173482
	PPP4R4	57718	ENSG00000119698	-0.875978	5.9699e-13	1.06584e-11	339.358	-0.402162	0.0846889	0.266341
	DLG4	1742	ENSG00000132535	-0.875901	6.03271e-13	1.07206e-11	3323.67	-0.495379	0.00596314	0.0639364
	ATCAY	85300	ENSG00000167654	-0.87537	6.48568e-13	1.14725e-11	1883.75	-0.315712	0.120445	0.325382
	C3orf80	401097	ENSG00000180044	-0.875269	6.57505e-13	1.16038e-11	171.127	-0.742707	0.0502911	0.1978
	CPEB3	22849	ENSG00000107864	-0.874827	6.9804e-13	1.2207e-11	1320.73	-0.350378	0.0421997	0.179253
	FAM3C	10447	ENSG00000196937	-0.87468	7.12102e-13	1.23964e-11	679.202	-0.604896	0.00714756	0.0700432
	RAD51B	5890	ENSG00000182185	0.874377	7.41765e-13	1.28255e-11	154.898	0.430139	0.0141164	0.0982679
	ARHGEF10	9639	ENSG00000274726	0.874391	7.40426e-13	1.28255e-11	827.13	0.395843	0.00711817	0.0698939
	NDFIP2	54602	ENSG00000102471	-0.874264	7.53154e-13	1.29156e-11	1071.43	-0.845052	0.00434887	0.0555015
	ZBED9	114821	ENSG00000232040	-0.874259	7.53705e-13	1.29156e-11	70.4276	-0.728692	0.00566899	0.0626097
	ASPHD2	57168	ENSG00000128203	-0.873589	8.24575e-13	1.40361e-11	226.402	-0.445122	0.0501573	0.197589
	ZNF365	22891	ENSG00000138311	-0.8729	9.03981e-13	1.52524e-11	1282.6	-0.714578	0.00654529	0.0671756
	KIAA0513	9764	ENSG00000135709	-0.87281	9.14911e-13	1.5403e-11	6369.3	-0.3123	0.119551	0.324251
	ABCG4	64137	ENSG00000172350	-0.872465	9.578e-13	1.60475e-11	196.839	-0.469816	0.0213025	0.122949
	CCSER1	401145	ENSG00000184305	-0.872452	9.59461e-13	1.60475e-11	261.88	-0.6091	0.00963731	0.0812426
	B4GAT1	11041	ENSG00000174684	-0.872259	9.84262e-13	1.64265e-11	1951.57	-0.557004	0.0163784	0.106019
	SLC15A3	51296	ENSG00000110446	0.872099	1.00544e-12	1.67435e-11	228.489	0.559617	0.0118493	0.0902448
	ZMAT4	79698	ENSG00000165061	-0.872064	1.01004e-12	1.67837e-11	76.7561	-1.01841	0.0112489	0.087645
	NCDN	23154	ENSG00000020129	-0.87179	1.04719e-12	1.72517e-11	7935.58	-0.644844	0.0047257	0.0577376
	RPS6KA6	27330	ENSG00000072133	-0.871656	1.06584e-12	1.75213e-11	227.491	-0.588696	0.00534808	0.0611302
	SNTG1	54212	ENSG00000147481	-0.870805	1.19189e-12	1.94684e-11	236.276	-0.601021	0.00946006	0.080592
	KCNH1	3756	ENSG00000143473	-0.870749	1.20063e-12	1.95696e-11	595.617	-0.596497	0.0430406	0.181033
	RBP4	5950	ENSG00000138207	-0.869622	1.39023e-12	2.23749e-11	117.313	-0.635392	0.0250087	0.134661
	ADAM22	53616	ENSG00000008277	-0.869559	1.40149e-12	2.25089e-11	1666.59	-0.443664	0.00770652	0.0728469
	TENM3	55714	ENSG00000218336	-0.869013	1.50398e-12	2.41045e-11	851.034	-0.668362	0.0220706	0.125729
	HOMER1	9456	ENSG00000152413	-0.868451	1.61663e-12	2.5856e-11	858.205	-0.513174	0.0414931	0.177779
	ACTL6B	51412	ENSG00000077080	-0.868382	1.63106e-12	2.60326e-11	146.296	-0.505065	0.0523775	0.202562
	XKR4	114786	ENSG00000206579	-0.868222	1.66491e-12	2.65177e-11	603.747	-0.589081	0.0110032	0.0866049
	SHANK2	22941	ENSG00000162105	-0.867179	1.90156e-12	3.02241e-11	2292.25	-0.415672	0.0465755	0.189447
	JAKMIP1	152789	ENSG00000152969	-0.866444	2.08702e-12	3.29672e-11	271.522	-0.482615	0.0146711	0.0999515
	UNC5D	137970	ENSG00000156687	-0.866417	2.09411e-12	3.30112e-11	540.426	-0.916336	0.00499014	0.059326
	MANEAL	149175	ENSG00000185090	-0.86632	2.11979e-12	3.33475e-11	329.558	-0.338149	0.0208291	0.121494
	SLC12A5	57468	ENSG00000124140	-0.866032	2.19828e-12	3.45116e-11	2799.79	-0.408603	0.0768681	0.251895
	NETO2	81831	ENSG00000171208	-0.865781	2.26877e-12	3.55457e-11	262.809	-0.390616	0.085822	0.267881
	WNT10B	7480	ENSG00000169884	-0.865568	2.33013e-12	3.64326e-11	264.041	-0.463675	0.0504228	0.198121
	ANKRD34A	284615	ENSG00000272031	-0.865508	2.34774e-12	3.66333e-11	349.842	-0.373636	0.113316	0.314861
	GSN	2934	ENSG00000148180	0.865453	2.36395e-12	3.68114e-11	1605.19	0.416469	0.0214345	0.123386
	TTC33	23548	ENSG00000113638	-0.865183	2.4452e-12	3.79996e-11	618.102	-0.47785	0.00442702	0.0559994
	SGSM1	129049	ENSG00000167037	-0.865098	2.47118e-12	3.83257e-11	712.077	-0.533356	0.0138583	0.0974668
	FYCO1	79443	ENSG00000163820	0.865028	2.49275e-12	3.85823e-11	627.774	0.406549	0.0183449	0.113222
	TUSC3	7991	ENSG00000104723	-0.864918	2.52738e-12	3.90396e-11	256.927	-0.503776	0.0126674	0.0935891
	TMEM132B	114795	ENSG00000139364	-0.864743	2.583e-12	3.98187e-11	1807.2	-0.375496	0.0385708	0.171007
	NPY5R	4889	ENSG00000164129	-0.864508	2.65978e-12	4.08382e-11	37.6314	-0.771879	0.0117993	0.0899869
	MEF2C	4208	ENSG00000081189	-0.864274	2.73793e-12	4.19542e-11	2298.86	-0.681362	0.0228477	0.128292
	MFSD6	54842	ENSG00000151690	-0.863426	3.04061e-12	4.6132e-11	1016.12	-0.428117	0.00759725	0.072403
	JPH1	56704	ENSG00000104369	-0.86328	3.09601e-12	4.67876e-11	229.042	-0.622953	0.00967634	0.0812434
	GRASLND	386597	ENSG00000228203	-0.863082	3.17207e-12	4.78428e-11	81.8633	-0.647204	0.0100845	0.0832898
	BSN	8927	ENSG00000164061	-0.862921	3.23539e-12	4.86068e-11	12790.1	-0.374359	0.126634	0.334862
	OLFM1	10439	ENSG00000130558	-0.862827	3.27305e-12	4.90766e-11	2224.2	-0.505593	0.0629533	0.224669
	SLITRK3	22865	ENSG00000121871	-0.862659	3.34102e-12	4.9998e-11	586.055	-0.681839	0.004763	0.057942
	CCDC177	56936	ENSG00000267909	-0.861971	3.63421e-12	5.39649e-11	197.012	-0.583897	0.0099562	0.0826102
	PTK2B	2185	ENSG00000120899	-0.861777	3.721e-12	5.50406e-11	1621.3	-0.488013	0.0287104	0.144723
	GPI	2821	ENSG00000282019	-0.861658	3.77516e-12	5.57344e-11	2976.7	-0.154722	0.325654	0.566151
	ROBO2	6092	ENSG00000185008	-0.860695	4.24196e-12	6.23861e-11	397.126	-0.528173	0.0644631	0.227792
	MCTP1	79772	ENSG00000175471	-0.860495	4.34561e-12	6.37882e-11	571.092	-0.460211	0.0574555	0.213202
	WSCD2	9671	ENSG00000075035	-0.860349	4.42226e-12	6.47894e-11	651.17	-0.652959	0.00395261	0.0532307
	ATP6V0D1	9114	ENSG00000159720	-0.860208	4.49797e-12	6.57731e-11	649.543	-0.459733	0.0066123	0.0675077
	ASAH2B	653308	ENSG00000204147	-0.859786	4.73147e-12	6.8925e-11	92.8045	-0.66421	0.00519715	0.0603261
	SYT5	6861	ENSG00000129990	-0.859703	4.77919e-12	6.94884e-11	322.595	-0.683261	0.0174572	0.109972
	NCR3LG1	374383	ENSG00000188211	-0.85951	4.89079e-12	7.09766e-11	383.835	-0.230868	0.298149	0.539498
	DENND5B	160518	ENSG00000170456	-0.85937	4.97279e-12	7.20304e-11	1190.97	-0.315725	0.0203226	0.120208
	TMEM178A	130733	ENSG00000152154	-0.859181	5.08614e-12	7.32576e-11	527.394	-0.434706	0.032269	0.154595
	KLHL11	55175	ENSG00000178502	-0.859085	5.14517e-12	7.3969e-11	1556.2	-0.396005	0.00458	0.0569789
	ARF3	377	ENSG00000134287	-0.858114	5.77343e-12	8.26914e-11	7011.09	-0.338391	0.0103503	0.0843033
	TAFA2	338811	ENSG00000198673	-0.857952	5.88477e-12	8.41293e-11	402.837	-0.877407	0.00649617	0.0669364
	PITHD1	57095	ENSG00000057757	-0.85746	6.2366e-12	8.85513e-11	470.763	-0.44272	0.00833822	0.0758949
	CADM2	253559	ENSG00000175161	-0.857455	6.24053e-12	8.85513e-11	4163.72	-0.438312	0.0173066	0.109411
	GRIK2	2898	ENSG00000164418	-0.856929	6.63798e-12	9.36761e-11	635.287	-0.477382	0.0351436	0.162429
	STAT5A	6776	ENSG00000126561	0.856062	7.34546e-12	1.0328e-10	209.905	0.291927	0.109333	0.307839
	RUNDC3A	10900	ENSG00000108309	-0.855859	7.52052e-12	1.05548e-10	1655.94	-0.388793	0.0650284	0.228961
	TRIP6	7205	ENSG00000087077	0.855796	7.57604e-12	1.06078e-10	356.113	0.54628	0.00492685	0.0589887
	TENM1	10178	ENSG00000009694	-0.855785	7.58587e-12	1.06078e-10	596.294	-0.707751	0.00368538	0.0518914
	AFF3	3899	ENSG00000144218	-0.854061	9.2564e-12	1.28968e-10	1200.61	-0.338881	0.0710774	0.240577
	NRGN	4900	ENSG00000154146	-0.85391	9.4178e-12	1.30979e-10	2886.09	-0.608702	0.04705	0.190514
	MBOAT1	154141	ENSG00000172197	0.85358	9.78075e-12	1.35536e-10	27.8531	0.482992	0.0729787	0.243786
	NEFH	4744	ENSG00000100285	-0.853282	1.01194e-11	1.39724e-10	210.682	-0.47453	0.0803968	0.258476
	LMO3	55885	ENSG00000048540	-0.853206	1.02071e-11	1.40683e-10	3010.17	-0.487979	0.00886962	0.0779045
	KCNA3	3738	ENSG00000177272	-0.852757	1.07432e-11	1.47541e-10	655.186	-0.703168	0.00482318	0.0582109
	ACHE	43	ENSG00000087085	-0.851607	1.22358e-11	1.66549e-10	340.153	-0.535909	0.0120266	0.0908593
	TCEAL1	9338	ENSG00000172465	-0.851301	1.26635e-11	1.72067e-10	244.557	-0.479307	0.00587686	0.0633751
	CMTM3	123920	ENSG00000140931	0.85116	1.28658e-11	1.74199e-10	277.458	0.470693	0.0155402	0.10304
	SLIT3	6586	ENSG00000184347	-0.850974	1.31382e-11	1.77573e-10	474.476	-0.598237	0.0210748	0.122169
	MLF2	8079	ENSG00000089693	-0.850884	1.32706e-11	1.78733e-10	1041.51	-0.325126	0.0366122	0.166018
	ATP6V1D	51382	ENSG00000100554	-0.850893	1.32581e-11	1.78733e-10	315.112	-0.492538	0.014382	0.099173
	ISCA1	81689	ENSG00000135070	-0.850618	1.36729e-11	1.83508e-10	530.788	-0.416445	0.00385668	0.0525466
	NDFIP1	80762	ENSG00000131507	-0.850069	1.45366e-11	1.9442e-10	2390.43	-0.598705	0.00482341	0.0582109
	NWD2	57495	ENSG00000174145	-0.849915	1.47883e-11	1.97444e-10	185.436	-1.00129	0.00831189	0.0758474
	MESP1	55897	ENSG00000166823	-0.849863	1.48741e-11	1.98244e-10	118.672	-0.414549	0.0136563	0.0969956
	GRIA1	2890	ENSG00000155511	-0.849842	1.4908e-11	1.98352e-10	2044.48	-0.682615	0.00429097	0.0553723
	TTC9	23508	ENSG00000133985	-0.849773	1.50236e-11	1.99543e-10	285.435	-0.633847	0.00835205	0.0758949
	STRBP	55342	ENSG00000165209	-0.849688	1.51662e-11	2.01057e-10	496.567	-0.42535	0.0132677	0.0961188
	HOPX	84525	ENSG00000171476	-0.849462	1.55513e-11	2.05486e-10	508.45	-0.700594	0.0230191	0.12861
	OPRD1	4985	ENSG00000116329	-0.849165	1.60708e-11	2.11986e-10	96.2348	-0.602562	0.0389234	0.171905
	GPM6A	2823	ENSG00000150625	-0.849015	1.63405e-11	2.15173e-10	8837.44	-0.510022	0.00623713	0.0652998
	TSPYL5	85453	ENSG00000180543	-0.848999	1.63691e-11	2.15181e-10	650.716	-0.556727	0.003625	0.0515591
	LINC01234	100506465	ENSG00000249550	-0.848952	1.64556e-11	2.15947e-10	32.1215	-0.825434	0.00663356	0.0675077
	ABHD14A	25864	ENSG00000248487	-0.84863	1.70496e-11	2.2298e-10	153.125	-0.238441	0.141501	0.355509
	PLCB1	23236	ENSG00000182621	-0.848167	1.79422e-11	2.34256e-10	910.331	-0.595294	0.0090551	0.0785995
	B3GALNT1	8706	ENSG00000169255	-0.847938	1.83998e-11	2.39822e-10	592.981	-0.550835	0.00513109	0.0599921
	TMEM241	85019	ENSG00000134490	-0.8474	1.95148e-11	2.53066e-10	182.54	-0.491884	0.0144646	0.0995687
	SIAH3	283514	ENSG00000215475	-0.847273	1.97892e-11	2.56192e-10	61.6686	-0.640324	0.0260981	0.13772
	KCNV1	27012	ENSG00000164794	-0.847106	2.01528e-11	2.60459e-10	629.265	-0.701862	0.0376352	0.168561
	ARHGDIG	398	ENSG00000242173	-0.846946	2.05058e-11	2.6378e-10	681.811	-0.357229	0.127444	0.335392
	HMGCR	3156	ENSG00000113161	-0.846609	2.12735e-11	2.72648e-10	672.204	-0.556712	0.0056935	0.0626097
	NRN1	51299	ENSG00000124785	-0.84619	2.22636e-11	2.84863e-10	557.236	-0.773226	0.0236572	0.130515
	PTER	9317	ENSG00000165983	-0.845653	2.35952e-11	3.01398e-10	1114.41	-1.11107	0.0056259	0.0623557
	PTPN5	84867	ENSG00000110786	-0.845452	2.41106e-11	3.07471e-10	741.799	-0.367471	0.125479	0.333195
	RIMBP2	23504	ENSG00000060709	-0.845149	2.4912e-11	3.16638e-10	953.952	-0.53057	0.0640144	0.226846
	CALHM1	255022	ENSG00000185933	-0.844374	2.70719e-11	3.4239e-10	25.9673	-0.855121	0.008331	0.0758949
	CERS6	253782	ENSG00000172292	-0.844167	2.76779e-11	3.49479e-10	722.885	-0.557164	0.0150244	0.101235
	CELF5	60680	ENSG00000161082	-0.843944	2.83454e-11	3.56734e-10	2013.59	-0.430241	0.0822866	0.261735
	GNAL	2774	ENSG00000141404	-0.843768	2.88807e-11	3.62876e-10	1204.37	-0.604601	0.0104529	0.0845992
	NPTX1	4884	ENSG00000171246	-0.843729	2.90024e-11	3.63809e-10	9051.36	-0.447476	0.109158	0.307605
	TMEM242	729515	ENSG00000215712	-0.843528	2.96271e-11	3.7104e-10	238.983	-0.398478	0.0238724	0.131087
	IQSEC2	23096	ENSG00000124313	-0.843138	3.08805e-11	3.85479e-10	1938.66	-0.324068	0.0880035	0.271317
	SYNE3	161176	ENSG00000176438	0.842959	3.14734e-11	3.92242e-10	313.628	0.306872	0.128869	0.336808
	LRRC73	221424	ENSG00000204052	-0.842691	3.23797e-11	4.02231e-10	160.828	-0.527275	0.0104861	0.0846257
	LRRTM4	80059	ENSG00000176204	-0.84234	3.36021e-11	4.1607e-10	613.708	-0.437914	0.0666877	0.232067
	CD200	4345	ENSG00000091972	-0.84231	3.37067e-11	4.16693e-10	195.435	-0.619444	0.00493119	0.0589887
	MYO16	23026	ENSG00000041515	-0.841966	3.49541e-11	4.30522e-10	245.954	-0.595216	0.0193684	0.116375
	AMIGO1	57463	ENSG00000181754	-0.841523	3.66179e-11	4.49067e-10	763.761	-0.319909	0.0623367	0.223183
	FAM220A	84792	ENSG00000178397	-0.841368	3.72162e-11	4.55676e-10	242.799	-0.383023	0.0331799	0.157383
	CYP4X1	260293	ENSG00000186377	-0.841141	3.81141e-11	4.65927e-10	103.313	-0.41032	0.127698	0.335791
	LINGO2	158038	ENSG00000174482	-0.840979	3.8765e-11	4.7313e-10	597.929	-0.663135	0.0753847	0.248844
	NISCH	11188	ENSG00000010322	-0.840892	3.9119e-11	4.76693e-10	3709.64	-0.237084	0.0631697	0.225186
	SLC22A17	51310	ENSG00000092096	-0.8407	3.99094e-11	4.85554e-10	4757.23	-0.376739	0.0175856	0.110397
	GRM7	2917	ENSG00000196277	-0.840552	4.05326e-11	4.92356e-10	333.398	-0.516211	0.0125563	0.0931167
	CLVS2	134829	ENSG00000146352	-0.840432	4.10422e-11	4.96974e-10	1462.85	-0.476297	0.0613719	0.221051
	TSPYL2	64061	ENSG00000184205	-0.840297	4.16206e-11	5.03184e-10	1246.21	-0.347065	0.0231174	0.128977
	GPRIN1	114787	ENSG00000169258	-0.839744	4.40794e-11	5.30403e-10	1372.92	-0.489773	0.0282592	0.143535
	ARHGAP44	9912	ENSG00000006740	-0.83903	4.74566e-11	5.68369e-10	835.009	-0.484041	0.0140755	0.0981194
	ICAM5	7087	ENSG00000105376	-0.838736	4.89196e-11	5.84068e-10	1177.57	-0.729639	0.0081914	0.0751995
	LMBRD2	92255	ENSG00000164187	-0.838746	4.88673e-11	5.84068e-10	1310.4	-0.488651	0.00988312	0.0822109
	RNF165	494470	ENSG00000141622	-0.838129	5.20656e-11	6.19702e-10	427.747	-0.40794	0.0724178	0.242654
	CLCN4	1183	ENSG00000073464	-0.838106	5.21879e-11	6.20195e-10	1471.99	-0.561993	0.00377889	0.0521703
	MCF2	4168	ENSG00000101977	-0.837926	5.31592e-11	6.30763e-10	54.7274	-0.694713	0.00521839	0.0604306
	ATP2B2	491	ENSG00000157087	-0.837882	5.33984e-11	6.32623e-10	2237.48	-0.348579	0.153079	0.370708
	CLGN	1047	ENSG00000153132	-0.837094	5.78728e-11	6.82472e-10	18.7778	-0.655017	0.048289	0.193352
	ATP6AP1	537	ENSG00000071553	-0.836923	5.88856e-11	6.93351e-10	803.317	-0.437293	0.00806996	0.0746409
	PLXNA4	91584	ENSG00000221866	-0.83624	6.3111e-11	7.37447e-10	1699.93	-0.748012	0.0137667	0.0973421
	FGF13	2258	ENSG00000129682	-0.83616	6.36287e-11	7.41241e-10	1008.55	-0.721546	0.0037537	0.052115
	CALY	50632	ENSG00000130643	-0.83617	6.35638e-11	7.41241e-10	857.598	-0.462894	0.0583289	0.21467
	SSTR3	6753	ENSG00000278195	-0.836128	6.38325e-11	7.42488e-10	126.34	-0.32306	0.256087	0.495611
	ELAVL2	1993	ENSG00000107105	-0.835895	6.53533e-11	7.59027e-10	518.793	-0.776136	0.052412	0.202574
	SNAP47	116841	ENSG00000143740	-0.835488	6.80897e-11	7.89614e-10	390.547	-0.281799	0.0208775	0.121515
	RSPO3	84870	ENSG00000146374	-0.835462	6.82733e-11	7.90549e-10	96.6236	-1.14986	0.00353689	0.0510408
	RGMB	285704	ENSG00000174136	-0.835266	6.96331e-11	8.03869e-10	1057.23	-0.42477	0.0117607	0.0898816
	RIMS1	22999	ENSG00000079841	-0.835235	6.9849e-11	8.05152e-10	863.737	-0.556901	0.00788519	0.0737131
	GHITM	27069	ENSG00000165678	-0.835057	7.11095e-11	8.18452e-10	856.681	-0.449382	0.0121001	0.0911707
	PNMA6F	105373377	ENSG00000225110	-0.834346	7.6356e-11	8.736e-10	131.052	-0.499696	0.136305	0.348047
	KLHL7	55975	ENSG00000122550	-0.834302	7.66989e-11	8.76217e-10	311.434	-0.352346	0.00521297	0.0604306
	PRICKLE2	166336	ENSG00000163637	-0.834093	7.83152e-11	8.93352e-10	1289.2	-0.419035	0.0132822	0.09615
	TPI1	7167	ENSG00000111669	-0.833925	7.96401e-11	9.07117e-10	1460.61	-0.425182	0.0456389	0.187296
	NOS1AP	9722	ENSG00000198929	-0.833504	8.30463e-11	9.44513e-10	539.102	-0.377263	0.131871	0.341312
	IGLON5	402665	ENSG00000142549	-0.833481	8.32322e-11	9.45227e-10	144.101	-0.526444	0.0088883	0.0779048
	RYR2	6262	ENSG00000198626	-0.833365	8.41969e-11	9.53363e-10	1397.7	-0.452631	0.0609265	0.220228
	SYT7	9066	ENSG00000011347	-0.833369	8.41658e-11	9.53363e-10	2946.31	-0.37549	0.147331	0.363321
	CAMK2D	817	ENSG00000145349	-0.832915	8.80444e-11	9.93996e-10	2936.31	-0.641243	0.0044744	0.0561885
	C1orf198	84886	ENSG00000119280	0.832575	9.10579e-11	1.025e-09	2911.73	0.438589	0.00626442	0.065357
	CHRM4	1132	ENSG00000180720	-0.83225	9.40261e-11	1.05532e-09	69.9337	-0.723703	0.00714222	0.0700361
	NDST3	9348	ENSG00000164100	-0.832197	9.45169e-11	1.05773e-09	319.935	-0.643123	0.0183838	0.113321
	CHST3	9469	ENSG00000122863	0.832159	9.48693e-11	1.06013e-09	1346.02	0.396493	0.033528	0.158464
	SYBU	55638	ENSG00000147642	-0.832092	9.54988e-11	1.06562e-09	824.457	-0.371141	0.0670642	0.232565
	RGS4	5999	ENSG00000117152	-0.832049	9.59049e-11	1.06859e-09	883.096	-1.11724	0.0554382	0.208895
	CGREF1	10669	ENSG00000138028	-0.831931	9.70222e-11	1.07791e-09	203.883	-0.400588	0.069463	0.237387
	CRMP1	1400	ENSG00000072832	-0.831603	1.00206e-10	1.11168e-09	903.738	-0.249266	0.0705175	0.239701
	GAD1	2571	ENSG00000128683	-0.831526	1.00962e-10	1.11793e-09	402.635	-0.729563	0.00642946	0.066468
	KIF17	57576	ENSG00000117245	-0.831516	1.01061e-10	1.11793e-09	133.494	-0.354218	0.0768972	0.251895
	ZFP1	162239	ENSG00000285178	-0.830903	1.07312e-10	1.18537e-09	320.33	-0.385099	0.00372534	0.0521141
	DMRTC1B	63947	ENSG00000184911	-0.830348	1.13282e-10	1.24952e-09	82.5927	-0.471214	0.0485125	0.193915
	FTL	2512	ENSG00000087086	0.8303	1.13815e-10	1.25359e-09	8858.35	0.52374	0.00648105	0.0668288
	CACNB1	782	ENSG00000067191	-0.830089	1.16172e-10	1.27589e-09	932.447	-0.214142	0.154247	0.372441
	CLSTN1	22883	ENSG00000171603	-0.830092	1.16146e-10	1.27589e-09	5235.01	-0.184223	0.20964	0.442956
	C15orf61	145853	ENSG00000189227	-0.829967	1.17566e-10	1.28936e-09	108.223	-0.343684	0.0494929	0.196066
	EVA1C	59271	ENSG00000166979	0.829811	1.19351e-10	1.30707e-09	323.619	0.407031	0.0108489	0.0859044
	MRTFB	57496	ENSG00000186260	-0.829669	1.21008e-10	1.32333e-09	5056.69	-0.534577	0.018949	0.11501
	SYNPR	132204	ENSG00000163630	-0.82965	1.2123e-10	1.32387e-09	701.371	-1.27995	0.00410403	0.053891
	SLC25A22	79751	ENSG00000177542	-0.829455	1.23541e-10	1.3472e-09	1694.09	-0.261369	0.196254	0.426643
	ZBTB18	10472	ENSG00000179456	-0.828988	1.29255e-10	1.40352e-09	2957.21	-0.376406	0.0209332	0.121706
	OSBPL10	114884	ENSG00000144645	-0.828899	1.30365e-10	1.41357e-09	161.373	-0.38809	0.0714973	0.241052
	LINC01963	150967	ENSG00000260804	-0.828805	1.3156e-10	1.42452e-09	684.988	-0.386376	0.0366393	0.166078
	ATP6V1E1	529	ENSG00000131100	-0.828777	1.31907e-10	1.42626e-09	523.668	-0.484844	0.0109169	0.0862696
	SLITRK5	26050	ENSG00000165300	-0.828721	1.32622e-10	1.43198e-09	1130.94	-0.337492	0.044151	0.183588
	SYNGR3	9143	ENSG00000127561	-0.828556	1.34754e-10	1.45092e-09	1269.8	-0.285056	0.249757	0.48902
	KCNF1	3754	ENSG00000162975	-0.828477	1.35781e-10	1.45993e-09	523.873	-0.412435	0.100053	0.292361
	GLB1L3	112937	ENSG00000166105	-0.828416	1.36578e-10	1.4644e-09	145.48	-0.299885	0.171783	0.396049
	FKBP1B	2281	ENSG00000119782	-0.828371	1.37167e-10	1.46866e-09	103.452	-0.509666	0.0268222	0.139894
	TMEM151B	441151	ENSG00000178233	-0.827871	1.43917e-10	1.53879e-09	3002.68	-0.387848	0.0846681	0.266341
	LINC01140	339524	ENSG00000267272	-0.827606	1.47606e-10	1.57385e-09	42.1033	-0.811914	0.00991346	0.08229
	SMIM10L2B	644596	ENSG00000196972	-0.827446	1.49891e-10	1.59379e-09	477.24	-0.408651	0.0601319	0.218698
	MYO15B	80022	ENSG00000266714	0.827404	1.50487e-10	1.59791e-09	1968.59	0.334266	0.118144	0.321939
	HTR1A	3350	ENSG00000178394	-0.826395	1.65679e-10	1.74955e-09	337.122	-0.943391	0.0261821	0.138045
	CASP10	843	ENSG00000003400	0.826049	1.71191e-10	1.80032e-09	210.996	0.530845	0.00878269	0.077703
	RIPOR2	9750	ENSG00000111913	-0.826063	1.70968e-10	1.80032e-09	505.134	-0.327399	0.0664572	0.231639
	APBA2	321	ENSG00000034053	-0.826011	1.71819e-10	1.80199e-09	1514.42	-0.266998	0.0866446	0.269143
	RSPO2	340419	ENSG00000147655	-0.82602	1.71668e-10	1.80199e-09	134.846	-1.21025	0.00543442	0.0614712
	GSPT2	23708	ENSG00000189369	-0.825816	1.75024e-10	1.8331e-09	154.268	-0.488264	0.00653632	0.0671756
	HIVEP2	3097	ENSG00000010818	-0.82574	1.76272e-10	1.84365e-09	2574.97	-0.285272	0.025264	0.135335
	P2RX5	5026	ENSG00000083454	-0.825389	1.8222e-10	1.90327e-09	36.8915	-0.643758	0.00967115	0.0812426
	RAP1GAP2	23108	ENSG00000132359	-0.825146	1.86441e-10	1.94471e-09	1814.01	-0.345748	0.15356	0.371508
	ZCWPW1	55063	ENSG00000078487	0.824746	1.93604e-10	2.01395e-09	87.3618	0.309104	0.0775015	0.253005
	DIRAS2	54769	ENSG00000165023	-0.824485	1.98394e-10	2.06099e-09	1661.37	-0.820591	0.0434352	0.181936
	HTR4	3360	ENSG00000164270	-0.82431	2.01673e-10	2.09222e-09	99.4206	-0.676415	0.0481182	0.192941
	RAB39B	116442	ENSG00000155961	-0.824014	2.07357e-10	2.14828e-09	275.798	-0.488727	0.0159064	0.104366
	SYNGR1	9145	ENSG00000100321	-0.823948	2.08637e-10	2.15863e-09	5461.62	-0.256217	0.2231	0.459841
	TNS2	23371	ENSG00000111077	0.823739	2.12746e-10	2.19228e-09	3111.53	0.489853	0.0165039	0.10631
	FAM78B	149297	ENSG00000188859	-0.823748	2.12573e-10	2.19228e-09	230.173	-0.577733	0.00487121	0.0586248
	TPRG1L	127262	ENSG00000158109	-0.823567	2.16196e-10	2.22485e-09	1375.39	-0.369507	0.0259626	0.137387
	PIN1	5300	ENSG00000127445	-0.823498	2.17576e-10	2.23315e-09	564.532	-0.306562	0.0677771	0.234297
	BLCAP	10904	ENSG00000166619	-0.823498	2.17584e-10	2.23315e-09	2106.37	-0.45012	0.00374034	0.0521141
	REEP5	7905	ENSG00000129625	-0.823278	2.22089e-10	2.27634e-09	1872	-0.503764	0.00578429	0.0629611
	STEAP2	261729	ENSG00000157214	-0.82285	2.31113e-10	2.36567e-09	919.745	-0.481573	0.0438129	0.182764
	ESRRG	2104	ENSG00000196482	-0.822142	2.46764e-10	2.51248e-09	231.195	-0.480021	0.0172385	0.109314
	EID2	163126	ENSG00000176396	-0.822055	2.4876e-10	2.5261e-09	142.398	-0.483882	0.0120074	0.0908183
	STX1A	6804	ENSG00000106089	-0.821927	2.51717e-10	2.55275e-09	878.981	-0.300489	0.195681	0.425899
	FAM107A	11170	ENSG00000168309	0.821867	2.53134e-10	2.56373e-09	36416.9	0.610288	0.00884495	0.0778356
	CEP170B	283638	ENSG00000099814	-0.821833	2.53919e-10	2.56829e-09	4326.3	-0.301102	0.112965	0.314202
	ARHGEF1	9138	ENSG00000076928	0.821477	2.62378e-10	2.65037e-09	662.414	0.349654	0.0640519	0.226939
	DPP6	1804	ENSG00000130226	-0.821449	2.63058e-10	2.65374e-09	1035.88	-0.36559	0.0874544	0.270256
	CAMK1G	57172	ENSG00000008118	-0.821402	2.64213e-10	2.66189e-09	221.373	-0.60258	0.0451571	0.186053
	MAGED1	9500	ENSG00000179222	-0.821383	2.64678e-10	2.66309e-09	1066.36	-0.410643	0.0237361	0.130855
	SLC27A2	11001	ENSG00000140284	-0.82122	2.68671e-10	2.69972e-09	27.7726	-0.74978	0.0363041	0.16529
	SLIT1	6585	ENSG00000187122	-0.821089	2.71931e-10	2.72535e-09	2112.28	-0.470818	0.0759034	0.249957
	CAPG	822	ENSG00000042493	0.821067	2.72474e-10	2.72723e-09	121.544	0.518642	0.0155816	0.103163
	PLXNB1	5364	ENSG00000164050	0.820838	2.78263e-10	2.78154e-09	7192.59	0.392247	0.00910296	0.0787382
	TOMM34	10953	ENSG00000025772	-0.820778	2.79788e-10	2.78952e-09	229.542	-0.502187	0.0107369	0.0854283
	DCBLD1	285761	ENSG00000164465	-0.820695	2.81926e-10	2.80719e-09	166.567	-0.423161	0.0910214	0.275927
	UACA	55075	ENSG00000137831	0.820068	2.98565e-10	2.9632e-09	173.263	0.434222	0.0494704	0.196038
	SRRM4	84530	ENSG00000139767	-0.820061	2.98752e-10	2.9632e-09	928.994	-0.371613	0.239822	0.478384
	TUBA8	51807	ENSG00000183785	-0.820032	2.99544e-10	2.96722e-09	103.907	-0.499957	0.0944708	0.282349
	CDKN2D	1032	ENSG00000129355	-0.819624	3.10903e-10	3.07182e-09	276.905	-0.265256	0.150285	0.367514
	FSD1	79187	ENSG00000105255	-0.819463	3.15493e-10	3.11316e-09	173.525	-0.36488	0.0457823	0.187651
	CAMK2B	816	ENSG00000058404	-0.818361	3.48621e-10	3.43123e-09	3023.54	-0.272014	0.159147	0.37922
	SGTB	54557	ENSG00000197860	-0.818192	3.5398e-10	3.47952e-09	950.939	-0.347641	0.0492315	0.195614
	SLC26A4	5172	ENSG00000091137	-0.818002	3.6012e-10	3.53535e-09	179.759	-0.568675	0.0900803	0.274634
	GREM2	64388	ENSG00000180875	-0.817943	3.62023e-10	3.54949e-09	80.5463	-0.808156	0.0156097	0.103242
	CHSY3	337876	ENSG00000198108	-0.817353	3.81737e-10	3.72376e-09	295.742	-0.364373	0.0388099	0.171643
	SLC49A3	84179	ENSG00000169026	0.8173	3.83564e-10	3.73682e-09	321.764	0.316182	0.051139	0.199665
	KCNT2	343450	ENSG00000162687	-0.817271	3.84558e-10	3.74177e-09	170.66	-0.350123	0.0616129	0.221577
	BEND4	389206	ENSG00000188848	-0.816903	3.97471e-10	3.86252e-09	133.525	-0.87184	0.012903	0.0947629
	TTC23	64927	ENSG00000103852	0.816438	4.14362e-10	4.02156e-09	239.725	0.509734	0.00356551	0.0511921
	SCAMP1	9522	ENSG00000085365	-0.816335	4.18162e-10	4.05332e-09	1438.26	-0.379763	0.0134013	0.0961651
	SLCO2B1	11309	ENSG00000137491	0.816117	4.26367e-10	4.11726e-09	2000.76	0.308189	0.152948	0.370619
	RASL11B	65997	ENSG00000128045	-0.81595	4.32781e-10	4.17395e-09	88.1508	-0.432685	0.302737	0.544274
	CAMSAP3	57662	ENSG00000076826	-0.815913	4.34186e-10	4.18224e-09	501.423	-0.305843	0.132795	0.342912
	GFOD1	54438	ENSG00000145990	-0.815828	4.37497e-10	4.20885e-09	3003.79	-0.348129	0.109898	0.308791
	SSTR2	6752	ENSG00000180616	-0.815809	4.38216e-10	4.2105e-09	371.688	-0.810761	0.00525432	0.0607043
	TGFBR3L	100507588	ENSG00000260001	-0.815645	4.44687e-10	4.26733e-09	100.085	-0.212752	0.391258	0.624743
	FZD3	7976	ENSG00000104290	-0.814654	4.85487e-10	4.64724e-09	2715.29	-0.390821	0.03439	0.160769
	TAFA1	407738	ENSG00000183662	-0.814606	4.87519e-10	4.65508e-09	131.486	-0.897008	0.00701875	0.0694052
	AP3M2	10947	ENSG00000070718	-0.814342	4.99028e-10	4.75905e-09	574.081	-0.421807	0.0135188	0.0964487
	LINC02607	100996635	ENSG00000228971	-0.814228	5.04061e-10	4.80109e-09	145.65	-1.27951	0.0207258	0.121177
	LINC01126	100129726	ENSG00000279873	0.814213	5.04748e-10	4.80167e-09	34.5019	0.459715	0.0426702	0.180011
	SIDT1	54847	ENSG00000072858	-0.814189	5.05789e-10	4.80562e-09	349.277	-0.364698	0.0844108	0.265815
	ENPP5	59084	ENSG00000112796	-0.814141	5.07965e-10	4.82033e-09	326.033	-0.540254	0.0116807	0.0895477
	OXCT1	5019	ENSG00000083720	-0.814105	5.09563e-10	4.82953e-09	585.906	-0.408042	0.0335942	0.158588
	RIMS4	140730	ENSG00000101098	-0.814011	5.13768e-10	4.86338e-09	1418.03	-0.478378	0.0151109	0.101497
	IL3RA	3563	ENSG00000185291	0.813728	5.26728e-10	4.97991e-09	481.339	0.336756	0.0843226	0.265742
	FMO4	2329	ENSG00000076258	0.813098	5.56641e-10	5.25625e-09	25.0527	0.517852	0.0528189	0.203449
	HCCS	3052	ENSG00000004961	-0.812839	5.69388e-10	5.37001e-09	100.84	-0.566648	0.00385652	0.0525466
	GRM2	2912	ENSG00000164082	-0.812761	5.73306e-10	5.40033e-09	237.669	-0.467696	0.146384	0.362219
	PNMA3	29944	ENSG00000183837	-0.812725	5.75105e-10	5.41064e-09	333.796	-0.468865	0.0960722	0.285285
	LY86-AS1	285780	ENSG00000216863	-0.812593	5.81771e-10	5.46665e-09	38.0599	-0.751169	0.0508395	0.199006
	PRRT3	285368	ENSG00000163704	-0.81253	5.84987e-10	5.49016e-09	733.567	-0.134129	0.237309	0.47592
	GAS7	8522	ENSG00000007237	-0.812458	5.88667e-10	5.51132e-09	5825.96	-0.448828	0.0319306	0.153634
	UHMK1	127933	ENSG00000152332	-0.812458	5.88678e-10	5.51132e-09	4533.77	-0.411127	0.00376882	0.0521703
	FSTL3	10272	ENSG00000070404	0.811772	6.24837e-10	5.82853e-09	257.064	0.565665	0.00560368	0.0622645
	FBXO41	150726	ENSG00000163013	-0.811652	6.31405e-10	5.87551e-09	4323.02	-0.354483	0.0911036	0.276077
	KLHL29	114818	ENSG00000119771	-0.81142	6.44234e-10	5.98764e-09	410.992	-0.358686	0.0646508	0.227979
	MRAP2	112609	ENSG00000135324	-0.811384	6.46232e-10	5.99894e-09	181.213	-0.711521	0.0226213	0.127651
	SLC41A3	54946	ENSG00000114544	-0.811148	6.59588e-10	6.11553e-09	350.616	-0.143989	0.243713	0.483183
	CNIH3	149111	ENSG00000143786	-0.810131	7.20059e-10	6.66012e-09	189.318	-0.37752	0.105002	0.300598
	MARCHF4	57574	ENSG00000144583	-0.809843	7.38103e-10	6.81879e-09	270.537	-0.493344	0.0327856	0.156074
	PLCE1	51196	ENSG00000138193	0.80957	7.5556e-10	6.96331e-09	562.655	0.534855	0.0197213	0.117957
	CCKBR	887	ENSG00000110148	-0.809318	7.72063e-10	7.09836e-09	161.743	-0.562717	0.0456638	0.18732
	CEND1	51286	ENSG00000184524	-0.809202	7.79776e-10	7.15214e-09	1125.35	-0.205252	0.294179	0.535354
	RNPEPL1	57140	ENSG00000142327	0.809144	7.83656e-10	7.17915e-09	720.903	0.355194	0.012402	0.092423
	SP100	6672	ENSG00000067066	0.80891	7.99451e-10	7.31512e-09	159.936	0.58311	0.0151494	0.101593
	AJAP1	55966	ENSG00000196581	-0.808789	8.07768e-10	7.38109e-09	2279.05	-0.37102	0.0564499	0.210937
	DUSP26	78986	ENSG00000133878	-0.808777	8.08584e-10	7.38109e-09	295.556	-0.364857	0.0202199	0.119783
	C16orf87	388272	ENSG00000155330	-0.808704	8.13657e-10	7.41858e-09	67.9606	-0.339872	0.036597	0.166018
	TCIRG1	10312	ENSG00000110719	0.808251	8.45691e-10	7.69238e-09	352.462	0.523878	0.0133771	0.0961651
	NINJ1	4814	ENSG00000131669	0.808138	8.53852e-10	7.75742e-09	276.258	0.416698	0.0147029	0.100059
	UBL7-AS1	440288	ENSG00000247240	0.807998	8.64036e-10	7.84067e-09	31.3445	0.427081	0.0620442	0.222337
	CDH18	1016	ENSG00000145526	-0.80784	8.75695e-10	7.92772e-09	230.042	-0.549732	0.0632236	0.225256
	FAM135B	51059	ENSG00000147724	-0.807849	8.75064e-10	7.92772e-09	616.611	-0.485122	0.0208047	0.121423
	REST	5978	ENSG00000084093	0.807387	9.10017e-10	8.22874e-09	518.086	0.273019	0.082515	0.261958
	FXYD6	53826	ENSG00000137726	-0.807218	9.23122e-10	8.33742e-09	2038.3	-0.335983	0.0729903	0.243786
	OTUD7B	56957	ENSG00000264522	0.807141	9.29161e-10	8.37226e-09	1483.83	0.372777	0.0192466	0.115972
	GALNT17	64409	ENSG00000185274	-0.806982	9.41674e-10	8.47506e-09	1060.26	-0.413486	0.0815493	0.260525
	MFSD4A	148808	ENSG00000174514	-0.806788	9.57243e-10	8.6051e-09	1425.36	-0.581792	0.00947554	0.0806196
	MYL5	4636	ENSG00000215375	0.806029	1.0204e-09	9.15143e-09	119.963	0.435253	0.0153563	0.102429
	TRPC5	7224	ENSG00000072315	-0.805983	1.02433e-09	9.16521e-09	99.0791	-0.779998	0.0204213	0.120309
	ITPRIPL2	162073	ENSG00000205730	0.805802	1.04001e-09	9.29475e-09	1251.4	0.400361	0.0266219	0.139353
	FAM111A	63901	ENSG00000166801	0.805777	1.04215e-09	9.30297e-09	190.295	0.369277	0.0787786	0.255349
	DGAT2	84649	ENSG00000062282	-0.805206	1.09325e-09	9.73649e-09	66.9247	-0.523159	0.0326532	0.155611
	SLC35F3	148641	ENSG00000183780	-0.805188	1.09486e-09	9.73955e-09	205.222	-0.530336	0.0524668	0.202574
	GFAP	2670	ENSG00000131095	0.804699	1.14046e-09	1.00984e-08	140120	0.897227	0.00388813	0.052878
	PODXL2	50512	ENSG00000114631	-0.804707	1.13972e-09	1.00984e-08	478.151	-0.300416	0.0709016	0.240427
	SSTR1	6751	ENSG00000139874	-0.80416	1.19283e-09	1.05499e-08	716.469	-0.507559	0.0986634	0.2898
	MAST1	22983	ENSG00000105613	-0.804021	1.20664e-09	1.06475e-08	1686.5	-0.331687	0.11922	0.323622
	FAM114A1	92689	ENSG00000197712	0.803907	1.2181e-09	1.07364e-08	212.967	0.418444	0.0258099	0.136816
	C19orf12	83636	ENSG00000131943	-0.803738	1.23531e-09	1.08631e-08	927.217	-0.271284	0.0374281	0.167938
	ATP1A1	476	ENSG00000163399	-0.803609	1.2486e-09	1.09549e-08	1169.98	-0.555621	0.00440723	0.0559211
	IRF1	3659	ENSG00000125347	0.803609	1.24859e-09	1.09549e-08	309.26	0.524032	0.0130716	0.0953982
	PNCK	139728	ENSG00000130822	-0.803335	1.27723e-09	1.11933e-08	810.765	-0.355762	0.0612332	0.220648
	PFN2	5217	ENSG00000070087	-0.803145	1.29738e-09	1.1344e-08	3139.67	-0.542163	0.00960903	0.0812041
	TRIM46	80128	ENSG00000163462	-0.803025	1.31037e-09	1.14445e-08	253.351	-0.432671	0.0152485	0.101982
	FBXW7-AS1	102191832	ENSG00000270751	-0.802627	1.35407e-09	1.18128e-08	26.9759	-0.688645	0.0383012	0.170193
	PKIA	5569	ENSG00000171033	-0.802091	1.41509e-09	1.2331e-08	1717.84	-0.455231	0.0137822	0.0973462
	GLRA3	8001	ENSG00000145451	-0.801928	1.43415e-09	1.2483e-08	214.357	-0.691185	0.0543339	0.206705
	ABCA5	23461	ENSG00000154265	-0.801837	1.44483e-09	1.25616e-08	494.525	-0.422008	0.0153674	0.102429
	TMEM97	27346	ENSG00000109084	-0.801794	1.44993e-09	1.25918e-08	126.908	-0.512324	0.0254156	0.135757
	RHBDD2	57414	ENSG00000005486	-0.801674	1.46433e-09	1.26881e-08	1896.92	-0.436987	0.0150612	0.10135
	TNS1	7145	ENSG00000079308	0.80159	1.4744e-09	1.27609e-08	5766.26	0.52341	0.0123217	0.0921724
	PAGR1	79447	ENSG00000280789	0.801554	1.47872e-09	1.27839e-08	503.953	0.431919	0.00459308	0.056998
	HUNK	30811	ENSG00000142149	-0.801289	1.51122e-09	1.30356e-08	151.833	-0.744979	0.00873176	0.077391
	RTN2	6253	ENSG00000125744	-0.801263	1.51435e-09	1.30479e-08	309.343	-0.382969	0.067479	0.233528
	MTUS2	23281	ENSG00000132938	-0.801135	1.53028e-09	1.31704e-08	364.521	-0.509843	0.0312332	0.151955
	RFFL	117584	ENSG00000092871	0.800744	1.57985e-09	1.35514e-08	221.465	0.372273	0.0553905	0.208895
	ADARB1	104	ENSG00000197381	-0.800357	1.63045e-09	1.39698e-08	867.59	-0.267053	0.156038	0.374703
	JPH2	57158	ENSG00000149596	0.800107	1.66399e-09	1.42254e-08	42.0574	0.90549	0.0182497	0.112775
	TPH2	121278	ENSG00000139287	-0.800115	1.66285e-09	1.42254e-08	14.8312	-1.50279	0.00433915	0.05549
	PCDH1	5097	ENSG00000156453	-0.799666	1.72452e-09	1.47265e-08	2191.96	-0.240312	0.0679753	0.234716
	CELSR3	1951	ENSG00000008300	-0.799234	1.78587e-09	1.51997e-08	1862.28	-0.242863	0.203098	0.435045
	CACNA1B	774	ENSG00000148408	-0.799168	1.79548e-09	1.52645e-08	1586.17	-0.262131	0.219954	0.455923
	TNFRSF21	27242	ENSG00000146072	-0.798916	1.83232e-09	1.55434e-08	579.997	-0.338133	0.0739423	0.245787
	C1QL3	389941	ENSG00000165985	-0.798751	1.85688e-09	1.57343e-08	1471.58	-0.962214	0.0147609	0.100316
	ARL6IP1	23204	ENSG00000170540	-0.798625	1.87574e-09	1.58766e-08	3380	-0.394281	0.0254184	0.135757
	EPHA6	285220	ENSG00000080224	-0.798337	1.91985e-09	1.61964e-08	607.429	-0.599591	0.0130235	0.0951766
	RTN4R	65078	ENSG00000040608	-0.797955	1.97957e-09	1.66819e-08	439.307	-0.29527	0.198143	0.429035
	CTNS	1497	ENSG00000040531	0.79792	1.98508e-09	1.671e-08	683.954	0.360098	0.0492602	0.195622
	RAB15	376267	ENSG00000139998	-0.797824	2.00046e-09	1.68209e-08	1159.83	-0.318345	0.0632522	0.225317
	VSTM2A-OT1	285878	ENSG00000224223	-0.797401	2.06943e-09	1.73819e-08	155.02	-0.352737	0.172998	0.397512
	NEUROD2	4761	ENSG00000171532	-0.797078	2.12358e-09	1.78171e-08	624.979	-0.601146	0.0378904	0.169014
	PRPH2	5961	ENSG00000112619	-0.79702	2.13343e-09	1.78802e-08	84.9138	-0.556926	0.0110632	0.0867993
	HTR1E	3354	ENSG00000168830	-0.796765	2.17724e-09	1.81711e-08	56.4425	-0.34343	0.351646	0.590089
	PTPRT	11122	ENSG00000196090	-0.796801	2.17104e-09	1.81711e-08	1068.67	-0.64308	0.109725	0.308447
	ZNF385B	151126	ENSG00000144331	-0.796763	2.1776e-09	1.81711e-08	151.806	-0.594566	0.0530592	0.204012
	NEUROD6	63974	ENSG00000164600	-0.796734	2.18259e-09	1.8193e-08	110.791	-1.32514	0.0393591	0.173064
	MFNG	4242	ENSG00000100060	0.796474	2.22819e-09	1.8553e-08	102.85	0.460054	0.0401888	0.174765
	RBM24	221662	ENSG00000112183	-0.796139	2.28848e-09	1.89727e-08	140.251	-0.329374	0.0691239	0.236921
	ZNF702P	79986	ENSG00000242779	-0.795914	2.32964e-09	1.92722e-08	38.3583	-0.782646	0.01641	0.10605
	KHDRBS3	10656	ENSG00000131773	-0.795878	2.33636e-09	1.9307e-08	349.991	-0.361839	0.0638153	0.226628
	PRMT8	56341	ENSG00000111218	-0.795767	2.35691e-09	1.9456e-08	77.6292	-0.2517	0.485685	0.700942
	STMN1	3925	ENSG00000117632	-0.795693	2.37081e-09	1.95496e-08	1187.97	-0.619618	0.0138351	0.097408
	GRIP1	23426	ENSG00000155974	-0.795593	2.38966e-09	1.9684e-08	133.884	-0.531471	0.00598645	0.064059
	COX6C	1345	ENSG00000164919	-0.795533	2.40111e-09	1.97359e-08	67.887	-0.340027	0.0138811	0.0975576
	PNMA1	9240	ENSG00000176903	-0.795543	2.39912e-09	1.97359e-08	1951.86	-0.249035	0.132875	0.342968
	TMOD2	29767	ENSG00000128872	-0.795372	2.43194e-09	1.99679e-08	8568.35	-0.307837	0.0238524	0.131078
	LDB2	9079	ENSG00000169744	-0.795334	2.43911e-09	1.9984e-08	318.542	-0.424842	0.117135	0.320337
	MRPL35	51318	ENSG00000132313	-0.79529	2.44764e-09	2.00325e-08	500.625	-0.299882	0.00703164	0.0694586
	NME1	4830	ENSG00000239672	-0.795246	2.45627e-09	2.00818e-08	47.4205	-0.624815	0.0345847	0.161139
	HINT1	3094	ENSG00000169567	-0.795139	2.47712e-09	2.02092e-08	276.384	-0.493517	0.0062988	0.0655288
	PCDHGC5	56097	ENSG00000240764	-0.794865	2.53124e-09	2.06288e-08	763.13	-0.758725	0.00459169	0.056998
	FLNA	2316	ENSG00000196924	0.79484	2.53624e-09	2.06477e-08	5104.13	0.491608	0.00544205	0.0614712
	VCAN-AS1	105379054	ENSG00000249835	0.794024	2.70435e-09	2.19929e-08	273.328	0.596272	0.00368726	0.0518914
	PPM1H	57460	ENSG00000111110	-0.793749	2.76346e-09	2.24024e-08	1001.31	-0.48084	0.00501847	0.059475
	TUBB3	10381	ENSG00000258947	-0.793635	2.78824e-09	2.25794e-08	1451.91	-0.672813	0.0187333	0.114394
	TRIP10	9322	ENSG00000125733	0.793591	2.79776e-09	2.26327e-08	179.327	0.649735	0.00352152	0.0509306
	NTN1	9423	ENSG00000065320	0.793229	2.87828e-09	2.32595e-08	544.859	0.545343	0.00839965	0.0759467
	CPT1C	126129	ENSG00000169169	-0.793132	2.90023e-09	2.33688e-08	375.677	-0.344651	0.0421111	0.179222
	SLC35F1	222553	ENSG00000196376	-0.793057	2.91713e-09	2.34746e-08	810.1	-0.291438	0.088918	0.272604
	MAP9	79884	ENSG00000164114	-0.792602	3.02264e-09	2.42474e-08	966.412	-0.392471	0.0116364	0.0894577
	ANKRD46	157567	ENSG00000186106	-0.792609	3.02095e-09	2.42474e-08	694.855	-0.412271	0.00966217	0.0812426
	SPINT2	10653	ENSG00000167642	-0.792526	3.0405e-09	2.43652e-08	222.093	-0.404461	0.018876	0.114778
	CCDC17	149483	ENSG00000159588	0.792334	3.08625e-09	2.47061e-08	74.3848	0.418736	0.05582	0.209795
	ABCD1	215	ENSG00000101986	0.792242	3.10855e-09	2.48587e-08	164.235	0.419884	0.0151213	0.101497
	TERF2IP	54386	ENSG00000166848	-0.792064	3.15181e-09	2.51784e-08	1140.33	-0.327579	0.0287161	0.144723
	GPR162	27239	ENSG00000250510	-0.792041	3.15741e-09	2.51969e-08	1080.14	-0.435029	0.0252945	0.135425
	GSN-AS1	57000	ENSG00000235865	0.791813	3.21387e-09	2.56209e-08	726.247	0.230302	0.335151	0.574462
	CCK	885	ENSG00000187094	-0.791382	3.323e-09	2.64633e-08	326.059	-0.632017	0.0377104	0.168592
	CNTN3	5067	ENSG00000113805	-0.791289	3.34701e-09	2.66269e-08	346.028	-0.611152	0.0139998	0.0979001
	CRACDL	343990	ENSG00000196872	-0.79121	3.36749e-09	2.67621e-08	1210.94	-0.337184	0.203338	0.435416
	APOBEC3D	140564	ENSG00000243811	0.791088	3.39933e-09	2.69872e-08	36.634	0.70086	0.00989953	0.0822782
	ABI2	10152	ENSG00000138443	-0.79049	3.55974e-09	2.82024e-08	4018.69	-0.302223	0.0156288	0.103275
	GRPEL2	134266	ENSG00000164284	-0.79035	3.59844e-09	2.84796e-08	376.207	-0.345922	0.0200775	0.119293
	FRAS1	80144	ENSG00000138759	-0.790277	3.61872e-09	2.86106e-08	375.552	-0.394365	0.181433	0.409409
	CHGA	1113	ENSG00000276781	-0.789741	3.77073e-09	2.9756e-08	277.638	-0.415597	0.166128	0.388084
	CNTN1	1272	ENSG00000018236	-0.789739	3.77134e-09	2.9756e-08	3429.88	-0.510502	0.00377737	0.0521703
	HTR2A	3356	ENSG00000102468	-0.789285	3.905e-09	3.07474e-08	355.525	-0.429742	0.297204	0.538628
	SLC1A6	6511	ENSG00000105143	-0.789244	3.91718e-09	3.08116e-08	95.8866	-0.663351	0.0222181	0.126243
	NCAM2	4685	ENSG00000154654	-0.788989	3.99447e-09	3.13847e-08	1799	-0.388402	0.0223362	0.126515
	SNORA14B	677802	ENSG00000207181	-0.788859	4.03417e-09	3.16024e-08	88.0023	-0.407629	0.120289	0.325228
	TMEM198	130612	ENSG00000188760	-0.788595	4.11616e-09	3.22118e-08	269.041	-0.248782	0.246893	0.485963
	LINGO1	84894	ENSG00000169783	-0.788543	4.13253e-09	3.2307e-08	2177.58	-0.299181	0.18008	0.407714
	RAN	5901	ENSG00000132341	-0.788512	4.14255e-09	3.23524e-08	1072.77	-0.470612	0.00924022	0.079335
	MMP14	4323	ENSG00000157227	0.78846	4.1587e-09	3.24455e-08	296.201	0.646429	0.0102712	0.0839998
	LRRN3	54674	ENSG00000173114	-0.788016	4.30191e-09	3.34947e-08	360.904	-0.346151	0.0258106	0.136816
	IL6R	3570	ENSG00000160712	0.787736	4.39427e-09	3.41792e-08	453.321	0.530513	0.0102168	0.083875
	BRMS1L	84312	ENSG00000100916	-0.78768	4.41284e-09	3.42888e-08	226.878	-0.34055	0.0145978	0.0997018
	LINC01123	440894	ENSG00000204588	-0.787655	4.42133e-09	3.43201e-08	486.383	-0.541298	0.0538964	0.205556
	ADAM11	4185	ENSG00000073670	-0.787113	4.60655e-09	3.56857e-08	722.334	-0.337142	0.204223	0.43646
	NDUFAF4	29078	ENSG00000123545	-0.786529	4.81429e-09	3.71451e-08	244.926	-0.591622	0.0102601	0.0839998
	DUSP19	142679	ENSG00000162999	-0.786532	4.8134e-09	3.71451e-08	475.124	-0.435567	0.0368609	0.166531
	NDN	4692	ENSG00000288364	-0.786363	4.87516e-09	3.75769e-08	750.683	-0.471282	0.0172327	0.109314
	LRRC2	79442	ENSG00000163827	-0.786219	4.92819e-09	3.79476e-08	93.4054	-0.808517	0.0248343	0.134271
	VAMP5	10791	ENSG00000168899	0.785803	5.08495e-09	3.90371e-08	80.9106	0.563277	0.00518493	0.060255
	LINC01551	387978	ENSG00000186960	-0.785242	5.30323e-09	4.05104e-08	169.692	-0.44182	0.0362347	0.165185
	IPCEF1	26034	ENSG00000074706	-0.785173	5.33091e-09	4.06813e-08	634.446	-0.489718	0.106023	0.302402
	PSMB9	5698	ENSG00000240065	0.785151	5.33975e-09	4.07083e-08	37.6398	0.578536	0.0496314	0.196339
	CCDC200	100874261	ENSG00000236383	0.784711	5.51822e-09	4.20271e-08	94.2733	0.482054	0.0523681	0.202562
	SRP14-AS1	100131089	ENSG00000248508	0.784573	5.57538e-09	4.24204e-08	127.252	0.363609	0.0600519	0.218487
	NIPAL2	79815	ENSG00000104361	-0.784549	5.58551e-09	4.24554e-08	271.501	-0.282708	0.263398	0.503664
	FADS6	283985	ENSG00000172782	-0.784403	5.64649e-09	4.28764e-08	72.409	-0.364493	0.108688	0.306829
	LHFPL4	375323	ENSG00000156959	-0.78436	5.66469e-09	4.29722e-08	949.353	-0.199419	0.285758	0.527217
	CACNA1D	776	ENSG00000157388	-0.784212	5.72741e-09	4.33623e-08	687.095	-0.386955	0.0352855	0.16276
	CPLX1	10815	ENSG00000168993	-0.783996	5.82044e-09	4.39366e-08	1208.29	-0.355453	0.150399	0.367514
	MAP1LC3A	84557	ENSG00000101460	-0.784008	5.81506e-09	4.39366e-08	653.758	-0.266313	0.0552452	0.208685
	NCALD	83988	ENSG00000104490	-0.783879	5.87121e-09	4.42763e-08	1152.9	-0.790987	0.0309437	0.151206
	ALAD	210	ENSG00000148218	0.783774	5.91746e-09	4.45376e-08	989.79	0.356963	0.00808909	0.0746846
	THOC3	84321	ENSG00000051596	-0.783746	5.92974e-09	4.45863e-08	190.683	-0.768554	0.00656872	0.0673089
	LRRC49	54839	ENSG00000137821	-0.783647	5.97327e-09	4.48696e-08	117.441	-0.447582	0.00505217	0.0596596
	CACNG2	10369	ENSG00000166862	-0.783345	6.10876e-09	4.57531e-08	252.049	-0.251209	0.331709	0.571887
	RBFOX3	146713	ENSG00000167281	-0.783064	6.23756e-09	4.66723e-08	913.987	-0.293673	0.194861	0.42505
	GABRB1	2560	ENSG00000163288	-0.782927	6.3012e-09	4.70567e-08	982.319	-0.318165	0.058054	0.214296
	CHRM3	1131	ENSG00000133019	-0.782767	6.37599e-09	4.7569e-08	458.404	-0.472774	0.195284	0.425549
	MAP3K21	84451	ENSG00000143674	-0.782691	6.41178e-09	4.77895e-08	170.195	-0.434692	0.0298331	0.148385
	DMTN	2039	ENSG00000158856	-0.782614	6.44843e-09	4.80161e-08	2233.64	-0.240441	0.177728	0.404049
	RAP2B	5912	ENSG00000181467	-0.78249	6.50802e-09	4.84128e-08	1251.89	-0.386317	0.0163286	0.105871
	DDX20	11218	ENSG00000064703	-0.782436	6.5336e-09	4.85561e-08	126.362	-0.263917	0.0421699	0.179253
	KIAA1755	85449	ENSG00000149633	0.782313	6.59358e-09	4.89545e-08	1105.08	0.325071	0.0800619	0.257943
	EHBP1L1	254102	ENSG00000173442	0.782297	6.601e-09	4.89622e-08	615.501	0.344051	0.0136609	0.0969956
	PARM1	25849	ENSG00000169116	-0.782202	6.64752e-09	4.92596e-08	606.744	-1.01537	0.0107559	0.0854759
	SLF1	84250	ENSG00000133302	-0.781983	6.75562e-09	4.99642e-08	345.495	-0.219752	0.173021	0.397512
	PARP4	143	ENSG00000102699	0.781798	6.84842e-09	5.06018e-08	300.451	0.285709	0.103424	0.298189
	DOC2A	8448	ENSG00000149927	-0.781741	6.87707e-09	5.07647e-08	570.565	-0.259405	0.274308	0.515233
	NEK10	152110	ENSG00000163491	-0.781491	7.00462e-09	5.15081e-08	191.9	-0.462099	0.0442983	0.183866
	PGGHG	80162	ENSG00000142102	0.781458	7.02161e-09	5.15836e-08	379.105	0.421295	0.0392148	0.172641
	HS1BP3	64342	ENSG00000118960	0.781337	7.08411e-09	5.19764e-08	284.746	0.235807	0.034802	0.161586
	LRATD2	157638	ENSG00000168672	0.781329	7.08861e-09	5.19764e-08	599.084	0.442956	0.0213015	0.122949
	EPB41L4B	54566	ENSG00000095203	-0.78119	7.16106e-09	5.24575e-08	786.012	-0.495727	0.0792077	0.25619
	PTHLH	5744	ENSG00000087494	-0.780872	7.33006e-09	5.35932e-08	28.2096	-0.518742	0.0618864	0.222162
	TMEM121B	27439	ENSG00000183307	-0.780655	7.44731e-09	5.42954e-08	541.183	-0.196279	0.248756	0.487966
	SIPA1	6494	ENSG00000213445	0.780623	7.46486e-09	5.43717e-08	863.654	0.372106	0.045459	0.186936
	RABIF	5877	ENSG00000183155	-0.780602	7.47589e-09	5.44004e-08	190.213	-0.298227	0.035831	0.164069
	SNU13	4809	ENSG00000100138	-0.780056	7.78009e-09	5.64002e-08	744.698	-0.358499	0.00859684	0.0769468
	SORCS2	57537	ENSG00000184985	0.779942	7.845e-09	5.67635e-08	809.787	0.387832	0.0119398	0.0905497
	MAGED4B	81557	ENSG00000187243	-0.779447	8.13266e-09	5.87895e-08	1059.87	-0.290892	0.0577605	0.213741
	CYBC1	79415	ENSG00000178927	0.779387	8.16853e-09	5.89932e-08	1019.82	0.329277	0.0194917	0.116797
	ALDH3B1	221	ENSG00000006534	0.779225	8.26507e-09	5.96344e-08	76.4824	0.229462	0.23315	0.471028
	ACACB	32	ENSG00000076555	0.77907	8.35842e-09	6.02504e-08	1171.81	0.592642	0.00472866	0.0577376
	PAK6	56924	ENSG00000137843	-0.779055	8.36754e-09	6.02504e-08	647.096	-0.295285	0.112231	0.31281
	CREB3L2	64764	ENSG00000182158	0.779045	8.374e-09	6.02504e-08	700.111	0.216248	0.199711	0.430777
	AJUBA	84962	ENSG00000129474	0.779	8.40123e-09	6.03898e-08	81.2703	0.671816	0.0102985	0.0840728
	QPCT	25797	ENSG00000115828	-0.778971	8.41867e-09	6.04585e-08	27.7693	-0.944702	0.00807766	0.0746409
	ARL4A	10124	ENSG00000122644	-0.778952	8.43064e-09	6.04879e-08	256.934	-0.211676	0.370532	0.607942
	TAF7L	54457	ENSG00000102387	-0.77882	8.51135e-09	6.10099e-08	36.3483	-0.587657	0.0373529	0.16784
	ANXA9	8416	ENSG00000143412	0.778557	8.67502e-09	6.21251e-08	267.991	0.374551	0.0399277	0.174112
	CNTN5	53942	ENSG00000149972	-0.778318	8.82616e-09	6.30898e-08	337.029	-0.762374	0.0896505	0.273619
	RNF112	7732	ENSG00000128482	-0.778113	8.95806e-09	6.39547e-08	400.949	-0.403476	0.0448501	0.185329
	MARCHF11	441061	ENSG00000183654	-0.777757	9.19088e-09	6.5453e-08	24.8372	-0.761884	0.0133992	0.0961651
	TSSK6	83983	ENSG00000178093	0.777424	9.41365e-09	6.69773e-08	31.8533	0.353649	0.0928408	0.2793
	KCNJ4	3761	ENSG00000168135	-0.777386	9.43923e-09	6.70972e-08	662.473	-0.319814	0.234163	0.472247
	TUBB2A	7280	ENSG00000137267	-0.777331	9.47684e-09	6.73022e-08	3999.96	-0.34062	0.122459	0.328638
	SHROOM1	134549	ENSG00000164403	0.776917	9.76267e-09	6.92379e-08	918.111	0.261371	0.159422	0.379665
	DCTN1-AS1	100189589	ENSG00000237737	-0.776911	9.76744e-09	6.92379e-08	62.8885	-0.584894	0.00890984	0.0780243
	MYT1L-AS1	730811	ENSG00000225619	-0.776701	9.91546e-09	7.02223e-08	35.5729	-0.698799	0.0240245	0.131658
	MAGED4	728239	ENSG00000154545	-0.776505	1.00556e-08	7.10837e-08	1048.03	-0.288384	0.0604176	0.219172
	CELSR2	1952	ENSG00000143126	-0.775018	1.11809e-08	7.84948e-08	9476.84	-0.202936	0.117634	0.321124
	SLC32A1	140679	ENSG00000101438	-0.775011	1.11858e-08	7.84948e-08	193.75	-0.844567	0.00553659	0.0619663
	CELF3	11189	ENSG00000159409	-0.774908	1.12682e-08	7.90009e-08	970.291	-0.37689	0.0569524	0.211973
	DDX24	57062	ENSG00000273761	-0.77477	1.13792e-08	7.96337e-08	811.405	-0.388171	0.0317963	0.153331
	RTKN2	219790	ENSG00000182010	-0.774495	1.16029e-08	8.11254e-08	30.3598	-0.820549	0.018777	0.114458
	NUAK1	9891	ENSG00000074590	-0.774407	1.16758e-08	8.14865e-08	1271.34	-0.240908	0.206084	0.438681
	RABEP2	79874	ENSG00000177548	0.774386	1.16933e-08	8.15341e-08	133.079	0.195677	0.16053	0.381064
	C5orf63	401207	ENSG00000164241	0.77421	1.18401e-08	8.24828e-08	58.5497	0.684249	0.00570456	0.0626612
	MPP7	143098	ENSG00000150054	-0.773682	1.22902e-08	8.54158e-08	108.621	-0.723437	0.0106769	0.0853479
	DYNLT4	343521	ENSG00000188396	0.773677	1.22944e-08	8.54158e-08	68.2489	0.539781	0.0753262	0.24877
	DNAH14	127602	ENSG00000185842	-0.773415	1.25237e-08	8.69298e-08	138.156	-0.52594	0.0260331	0.13759
	ANKMY2	57037	ENSG00000106524	-0.7733	1.26256e-08	8.74792e-08	211.366	-0.366678	0.0134349	0.0961665
	ADCYAP1	116	ENSG00000141433	-0.773262	1.26597e-08	8.7582e-08	84.7739	-0.52283	0.303888	0.545386
	LINC00391	101927248	ENSG00000238230	0.773257	1.26633e-08	8.7582e-08	166.978	0.670664	0.00514009	0.0599921
	RFPL2	10739	ENSG00000128253	-0.77321	1.27059e-08	8.77979e-08	34.6695	-0.905107	0.00981822	0.0819125
	ZBTB20-AS5	101929754	ENSG00000242290	0.772972	1.29206e-08	8.91208e-08	34.1128	0.516771	0.0593144	0.217083
	NETO1-DT	100505797	ENSG00000263958	-0.772944	1.29457e-08	8.92135e-08	83.5012	-0.533125	0.0472438	0.190869
	SP110	3431	ENSG00000135899	0.772793	1.30835e-08	9.00825e-08	135.398	0.556829	0.00849614	0.076504
	APOBR	55911	ENSG00000184730	0.77237	1.34779e-08	9.26319e-08	39.8653	0.539289	0.0629907	0.224669
	GABRD	2563	ENSG00000187730	-0.772075	1.37594e-08	9.44823e-08	252.961	-0.441049	0.146606	0.36249
	CASZ1	54897	ENSG00000130940	0.772051	1.3783e-08	9.45598e-08	72.5475	0.55448	0.0203287	0.120208
	PCDHGB8P	56120	ENSG00000248449	0.771884	1.39451e-08	9.55006e-08	113.081	0.393218	0.0127569	0.0939692
	ATP6AP2	10159	ENSG00000182220	-0.771839	1.39891e-08	9.5717e-08	882.246	-0.443492	0.0159841	0.104576
	PPP2R2C	5522	ENSG00000074211	-0.771647	1.41776e-08	9.69201e-08	3235.75	-0.270856	0.0803607	0.258476
	GLIS3	169792	ENSG00000107249	0.771607	1.42168e-08	9.7102e-08	976.349	0.696483	0.00402259	0.053491
	SPTBN2	6712	ENSG00000173898	-0.771529	1.42949e-08	9.75484e-08	2611.56	-0.32201	0.121783	0.327741
	GPSM3	63940	ENSG00000206314	0.771473	1.43505e-08	9.78408e-08	171.617	0.316635	0.149138	0.366026
	KHDRBS2	202559	ENSG00000112232	-0.771321	1.45041e-08	9.88001e-08	100.233	-0.315396	0.291548	0.53278
	ADGRL2	23266	ENSG00000117114	-0.771024	1.48071e-08	1.00775e-07	699.918	-0.407125	0.0690145	0.236751
	PRSS3	5646	ENSG00000010438	-0.770947	1.48867e-08	1.01227e-07	40.6402	-0.434655	0.192771	0.422685
	PLS1	5357	ENSG00000120756	-0.770806	1.50341e-08	1.02139e-07	65.9641	-0.409188	0.104504	0.299736
	CDH10	1008	ENSG00000040731	-0.770541	1.53131e-08	1.03942e-07	258.763	-0.162511	0.501042	0.712846
	VDAC1	7416	ENSG00000213585	-0.7705	1.53563e-08	1.04143e-07	650.495	-0.529944	0.00907265	0.0786137
	CTXN2	399697	ENSG00000233932	-0.770346	1.55215e-08	1.05171e-07	23.7563	-0.540185	0.05657	0.211299
	PDE4A	5141	ENSG00000065989	-0.770285	1.55877e-08	1.05526e-07	729.642	-0.19983	0.197307	0.427976
	LARGE1	9215	ENSG00000133424	-0.770252	1.56236e-08	1.05676e-07	771.762	-0.355387	0.145578	0.361348
	C1QTNF4	114900	ENSG00000284838	-0.77023	1.56471e-08	1.05742e-07	570.205	-0.46315	0.0575188	0.213211
	SLC41A2	84102	ENSG00000136052	-0.770189	1.56917e-08	1.0595e-07	325.364	-0.294972	0.0286116	0.144495
	DPY19L2P4	442523	ENSG00000235436	-0.769983	1.59179e-08	1.07383e-07	56.9184	-0.28512	0.0994686	0.291126
	HS6ST3	266722	ENSG00000185352	-0.769539	1.64146e-08	1.10539e-07	1326.04	-0.961032	0.0325355	0.155259
	PDE4D	5144	ENSG00000113448	-0.769476	1.64859e-08	1.10922e-07	920.124	-0.142734	0.321002	0.561811
	TMEM191A	84222	ENSG00000226287	-0.769276	1.67149e-08	1.12285e-07	46.9494	-0.428583	0.0689567	0.236594
	FGF1	2246	ENSG00000113578	0.769014	1.70197e-08	1.13915e-07	3596.4	0.481786	0.0531293	0.204042
	TAF9	6880	ENSG00000276463	-0.768887	1.71691e-08	1.14715e-07	160.387	-0.487836	0.00389925	0.0529131
	ANKRD33B	651746	ENSG00000164236	-0.768894	1.71609e-08	1.14715e-07	1797.88	-0.408024	0.100048	0.292361
	PYROXD2	84795	ENSG00000119943	0.76839	1.77674e-08	1.18403e-07	197.155	0.296511	0.0973347	0.287302
	VMAC	400673	ENSG00000187650	0.768351	1.78151e-08	1.18618e-07	191.558	0.340626	0.0937191	0.280972
	GALNT15	117248	ENSG00000131386	0.768187	1.80166e-08	1.19856e-07	1570.65	0.965795	0.00493264	0.0589887
	GRIN1	2902	ENSG00000176884	-0.768051	1.81859e-08	1.20772e-07	6121.25	-0.221343	0.329596	0.569884
	WNT1	7471	ENSG00000125084	-0.767648	1.8695e-08	1.23832e-07	50.9648	-0.669095	0.0217192	0.124517
	EIPR1	7260	ENSG00000032389	-0.767614	1.87385e-08	1.24013e-07	165.429	-0.149984	0.239094	0.477869
	EPHA7	2045	ENSG00000135333	-0.767295	1.91515e-08	1.26561e-07	332.754	-0.748101	0.0194387	0.116621
	C4orf50	389197	ENSG00000181215	-0.767126	1.93744e-08	1.27781e-07	432.573	-0.430518	0.0775176	0.253005
	VASP	7408	ENSG00000125753	0.767067	1.94524e-08	1.28186e-07	307.584	0.470905	0.00543011	0.0614712
	SLC34A3	142680	ENSG00000198569	0.767034	1.9496e-08	1.28363e-07	273.034	0.508523	0.0130787	0.0954147
	ALOX5	240	ENSG00000275565	0.766937	1.96262e-08	1.28999e-07	121.951	0.362605	0.113458	0.314966
	PLXND1	23129	ENSG00000004399	0.76694	1.96221e-08	1.28999e-07	1526.2	0.301578	0.0269314	0.14028
	FBXO32	114907	ENSG00000156804	0.766911	1.96607e-08	1.29115e-07	1330.26	0.30146	0.115394	0.31808
	ZNF711	7552	ENSG00000147180	-0.766836	1.97617e-08	1.29659e-07	243.338	-0.329521	0.00603553	0.0643138
	TMEM106A	113277	ENSG00000184988	0.766824	1.97774e-08	1.29659e-07	244.691	0.264124	0.183873	0.412139
	CCNB1	891	ENSG00000134057	-0.766778	1.98407e-08	1.29903e-07	31.3363	-0.230251	0.23388	0.471916
	ACP5	54	ENSG00000102575	0.766751	1.98762e-08	1.29974e-07	42.4689	0.459152	0.0765524	0.251256
	FBXO16	157574	ENSG00000214050	-0.766595	2.00884e-08	1.31139e-07	39.1254	-0.290578	0.177109	0.403436
	NPY2R	4887	ENSG00000185149	-0.766576	2.01146e-08	1.31198e-07	153.8	-1.42163	0.0038607	0.0525651
	GRM5-AS1	100873989	ENSG00000255082	-0.766416	2.03348e-08	1.32522e-07	42.7873	-0.189937	0.474411	0.691848
	FLT3LG	2323	ENSG00000090554	0.766244	2.0575e-08	1.33973e-07	33.3997	0.608393	0.00474587	0.057843
	PIANP	196500	ENSG00000139200	-0.765514	2.16205e-08	1.40424e-07	1195.37	-0.209977	0.281815	0.523216
	CAMK2A	815	ENSG00000070808	-0.764638	2.29395e-08	1.48613e-07	17626	-0.49028	0.0604978	0.219337
	ABLIM2	84448	ENSG00000163995	-0.764595	2.30061e-08	1.48919e-07	741.495	-0.306062	0.145044	0.360529
	ZFP69B	65243	ENSG00000187801	-0.764245	2.35554e-08	1.5209e-07	104.848	-0.36449	0.0936264	0.280893
	CACNA1I	8911	ENSG00000100346	-0.764179	2.36602e-08	1.52638e-07	998.307	-0.435503	0.0685998	0.235984
	NIPSNAP3B	55335	ENSG00000165028	-0.764091	2.38013e-08	1.5342e-07	151.006	-0.488936	0.00426382	0.0552367
	ZNF670	93474	ENSG00000277462	-0.763575	2.46413e-08	1.58568e-07	89.5409	-0.292178	0.144747	0.360017
	ARL4D	379	ENSG00000175906	-0.763497	2.477e-08	1.59263e-07	39.0499	-0.345056	0.283798	0.524924
	BTBD9	114781	ENSG00000183826	-0.763267	2.51558e-08	1.61608e-07	2612.12	-0.263278	0.0991099	0.290543
	CACNG8	59283	ENSG00000142408	-0.763245	2.51922e-08	1.61706e-07	1088.78	-0.434907	0.088786	0.272538
	MAST3	23031	ENSG00000099308	-0.762779	2.59901e-08	1.66549e-07	4834.4	-0.321139	0.0632058	0.225256
	TMSB10	9168	ENSG00000034510	-0.762656	2.6205e-08	1.67786e-07	914.029	-0.299519	0.114042	0.315593
	TCERG1L	256536	ENSG00000176769	-0.762156	2.7095e-08	1.73196e-07	64.8605	-0.568982	0.202142	0.433988
	GRIN3A	116443	ENSG00000198785	-0.762076	2.724e-08	1.73833e-07	346.411	-0.565521	0.0228268	0.128225
	TANC1	85461	ENSG00000115183	0.761869	2.76185e-08	1.75956e-07	742.242	0.289102	0.0511724	0.199747
	PCDH8	5100	ENSG00000136099	-0.761681	2.79647e-08	1.77944e-07	746.627	-0.899794	0.0155232	0.102981
	STYK1	55359	ENSG00000060140	-0.761665	2.79956e-08	1.77944e-07	49.2806	-0.775747	0.0312509	0.151955
	RTN4RL1	146760	ENSG00000185924	-0.761662	2.8e-08	1.77944e-07	485.379	-0.366731	0.189339	0.419067
	EPHX4	253152	ENSG00000172031	-0.761126	2.90163e-08	1.8425e-07	44.9838	-0.58511	0.0668082	0.232247
	SHC3	53358	ENSG00000148082	-0.760749	2.97496e-08	1.88439e-07	4791.39	-0.493529	0.0235047	0.130044
	GOT2	2806	ENSG00000125166	-0.760605	3.00349e-08	1.90089e-07	630.366	-0.500462	0.0077872	0.0732939
	TUBB	203068	ENSG00000224156	-0.760351	3.05433e-08	1.93147e-07	2826.56	-0.459216	0.0234361	0.129832
	CLTC	1213	ENSG00000141367	-0.760062	3.11328e-08	1.96713e-07	3752.63	-0.458653	0.00545013	0.0615273
	ACSL6	23305	ENSG00000164398	-0.760026	3.12052e-08	1.97008e-07	1403.42	-0.431407	0.0305567	0.150468
	KLHDC3	116138	ENSG00000124702	-0.759737	3.18053e-08	2.00467e-07	1267.02	-0.262567	0.0867554	0.26936
	SH2D5	400745	ENSG00000189410	-0.75962	3.20521e-08	2.01857e-07	504.765	-0.359853	0.152138	0.369515
	CRTAP	10491	ENSG00000170275	0.75951	3.22853e-08	2.03159e-07	2378.57	0.307751	0.121101	0.326438
	PACSIN1	29993	ENSG00000124507	-0.757834	3.60354e-08	2.25832e-07	4661.49	-0.268659	0.263029	0.503527
	NPTXR	23467	ENSG00000221890	-0.757696	3.63607e-08	2.27499e-07	8496.97	-0.626912	0.0305498	0.150468
	HSPG2	3339	ENSG00000142798	0.757346	3.72009e-08	2.32567e-07	648.034	0.410827	0.0702489	0.239117
	COL4A4	1286	ENSG00000081052	0.757194	3.75713e-08	2.34691e-07	154.079	0.401668	0.00935205	0.0798785
	ZNF33B	7582	ENSG00000196693	-0.75656	3.91517e-08	2.4427e-07	311.881	-0.271262	0.0587449	0.215845
	SIX5	147912	ENSG00000177045	0.756416	3.95179e-08	2.46249e-07	229.167	0.596467	0.00530491	0.0608522
	DAB1	1600	ENSG00000173406	-0.756376	3.96216e-08	2.46695e-07	133.368	-0.485406	0.0418113	0.178561
	SNX20	124460	ENSG00000167208	0.756228	4.00028e-08	2.48866e-07	49.974	0.535113	0.0202414	0.119835
	SCRIB	23513	ENSG00000180900	0.756135	4.0246e-08	2.50177e-07	1732.39	0.371457	0.00625971	0.065357
	IQCJ-SCHIP1	29970	ENSG00000283154	-0.756084	4.03788e-08	2.508e-07	142.438	-0.490311	0.00596732	0.0639364
	PGK1	5230	ENSG00000102144	-0.75596	4.07023e-08	2.52197e-07	863.924	-0.441042	0.0240524	0.131692
	PAX7	5081	ENSG00000009709	-0.755932	4.0778e-08	2.52462e-07	24.5177	-0.849267	0.0551798	0.208558
	ETV1	2115	ENSG00000006468	-0.755784	4.1169e-08	2.54677e-07	799.915	-0.691204	0.00410811	0.053891
	ZNF804A	91752	ENSG00000170396	-0.755392	4.22264e-08	2.60798e-07	92.4664	-0.906506	0.00467102	0.0575316
	SUMO3	6612	ENSG00000184900	-0.755261	4.25849e-08	2.6259e-07	807.323	-0.369421	0.0127277	0.0938589
	TTC9B	148014	ENSG00000174521	-0.755155	4.28767e-08	2.63965e-07	234.569	-0.347049	0.142449	0.356773
	NGEF	25791	ENSG00000066248	-0.755111	4.29968e-08	2.64492e-07	502.144	-0.182565	0.487713	0.702739
	MYO9B	4650	ENSG00000099331	0.754712	4.41163e-08	2.71161e-07	1375.56	0.150626	0.423311	0.651979
	PSTPIP1	9051	ENSG00000140368	0.754691	4.41773e-08	2.71319e-07	72.5297	0.309175	0.119651	0.32439
	LCLAT1	253558	ENSG00000172954	-0.754413	4.49729e-08	2.75764e-07	202.16	-0.375487	0.0249001	0.134369
	RCAN2	10231	ENSG00000172348	-0.754131	4.57963e-08	2.80589e-07	804.062	-0.7752	0.0079551	0.0739811
	KCNA2	3737	ENSG00000177301	-0.753958	4.63055e-08	2.83483e-07	3045.6	-0.265065	0.169017	0.392098
	CDS1	1040	ENSG00000163624	-0.75375	4.69268e-08	2.87058e-07	393.601	-0.306202	0.163186	0.384899
	ST8SIA5	29906	ENSG00000101638	-0.753635	4.7275e-08	2.88566e-07	489.41	-0.487709	0.0398291	0.173958
	PPIA	5478	ENSG00000196262	-0.753602	4.73745e-08	2.88646e-07	1196.66	-0.434109	0.0058019	0.0630209
	SEMA4F	10505	ENSG00000135622	-0.753462	4.78018e-08	2.90788e-07	775.049	-0.390439	0.0332566	0.157672
	ZBED3	84327	ENSG00000132846	0.753165	4.87156e-08	2.95644e-07	129.59	0.485392	0.00613708	0.0648901
	TEF	7008	ENSG00000167074	-0.753147	4.87712e-08	2.95748e-07	2285.31	-0.278067	0.0964004	0.285659
	DCK	1633	ENSG00000156136	-0.753043	4.90989e-08	2.975e-07	364.691	-0.381221	0.00860882	0.0769688
	RASGRF2	5924	ENSG00000113319	-0.752727	5.00969e-08	3.03308e-07	1254.37	-0.56991	0.00409789	0.053891
	CIT	11113	ENSG00000122966	-0.752551	5.06613e-08	3.06483e-07	1709.52	-0.287357	0.211773	0.445596
	PTGDS	5730	ENSG00000107317	0.752522	5.07542e-08	3.06803e-07	4517.7	0.308311	0.0980163	0.288642
	SCG3	29106	ENSG00000104112	-0.752333	5.13683e-08	3.10027e-07	767.122	-0.29659	0.174292	0.39931
	LY6H	4062	ENSG00000176956	-0.752047	5.2313e-08	3.15481e-07	1100.96	-0.314373	0.194541	0.424857
	GABRG3	2567	ENSG00000182256	-0.752023	5.23917e-08	3.15707e-07	51.3171	-0.597669	0.0160191	0.104689
	PDXP	57026	ENSG00000241360	-0.751702	5.34724e-08	3.21967e-07	2283.35	-0.311462	0.130241	0.338886
	BMP1	649	ENSG00000168487	0.75157	5.39215e-08	3.24416e-07	194.113	0.217846	0.158412	0.378243
	MEX3B	84206	ENSG00000183496	-0.75141	5.44708e-08	3.27465e-07	124.056	-0.230353	0.145021	0.360518
	SLC6A7	6534	ENSG00000011083	-0.751372	5.46008e-08	3.27989e-07	181.699	-0.339449	0.316359	0.557065
	NRXN3	9369	ENSG00000021645	-0.75126	5.49915e-08	3.2982e-07	1756.32	-0.484175	0.0893656	0.273214
	MYH11	4629	ENSG00000133392	0.751072	5.56475e-08	3.33234e-07	249.913	0.43682	0.0686869	0.236037
	SUCLA2	8803	ENSG00000136143	-0.751075	5.56374e-08	3.33234e-07	218.383	-0.421713	0.0306507	0.150693
	NPY1R	4886	ENSG00000164128	-0.750852	5.64288e-08	3.37649e-07	311.263	-0.707312	0.00883988	0.0778356
	SLC25A35	399512	ENSG00000125434	0.750654	5.71386e-08	3.4163e-07	59.9845	0.317618	0.123941	0.330838
	PALD1	27143	ENSG00000107719	0.749836	6.01589e-08	3.5885e-07	991.188	0.302348	0.109133	0.307605
	HECTD2	143279	ENSG00000165338	-0.749512	6.13973e-08	3.65385e-07	440.026	-0.192661	0.165902	0.387954
	MAP1S	55201	ENSG00000130479	-0.749286	6.22743e-08	3.70318e-07	992.437	-0.0719173	0.510466	0.719673
	CCDC6	8030	ENSG00000108091	-0.748975	6.34977e-08	3.773e-07	2188.07	-0.446908	0.0105774	0.0849118
	PLEKHF1	79156	ENSG00000166289	0.748887	6.38516e-08	3.7911e-07	126.587	0.430717	0.0222082	0.126243
	SERP2	387923	ENSG00000151778	-0.748743	6.44287e-08	3.8224e-07	90.1054	-0.414919	0.0129295	0.0948165
	EMX1	2016	ENSG00000135638	-0.748728	6.44893e-08	3.82304e-07	250.453	-0.26531	0.393361	0.626309
	PTPRCAP	5790	ENSG00000213402	0.74866	6.47654e-08	3.83645e-07	95.4972	0.392979	0.0590899	0.216537
	SMIM10L2A	399668	ENSG00000178947	-0.74847	6.55393e-08	3.8793e-07	832.898	-0.227233	0.214848	0.449681
	MARCHF3	115123	ENSG00000173926	0.748316	6.61705e-08	3.91364e-07	187.714	0.550373	0.0167431	0.107275
	PARD3B	117583	ENSG00000116117	0.748136	6.69176e-08	3.95174e-07	428.293	0.534434	0.0222183	0.126243
	CDC42EP1	11135	ENSG00000128283	0.747846	6.81382e-08	4.01764e-07	835.481	0.440177	0.0674838	0.233528
	RAI14	26064	ENSG00000039560	0.747772	6.84565e-08	4.03331e-07	189.027	0.167817	0.309008	0.54981
	B3GALT1	8708	ENSG00000172318	-0.747619	6.91118e-08	4.0688e-07	210.807	-0.538782	0.00894539	0.0781561
	SLC35D2	11046	ENSG00000130958	0.747483	6.96987e-08	4.09706e-07	175.773	0.351731	0.13778	0.349748
	SALL1	6299	ENSG00000103449	0.747297	7.05077e-08	4.14145e-07	974.691	0.100266	0.392787	0.625799
	ARL15	54622	ENSG00000185305	-0.747212	7.08804e-08	4.16016e-07	236.717	-0.399204	0.0506899	0.198696
	KREMEN1	83999	ENSG00000183762	0.746938	7.2096e-08	4.22505e-07	858.305	0.454924	0.00886986	0.0779045
	GLCCI1	113263	ENSG00000106415	-0.746209	7.54276e-08	4.40348e-07	412.713	-0.324943	0.00764909	0.0724931
	FAM131A	131408	ENSG00000175182	-0.746212	7.54132e-08	4.40348e-07	1377.84	-0.203352	0.218822	0.454483
	FKBP11	51303	ENSG00000134285	-0.746131	7.57918e-08	4.42138e-07	442.545	-0.497752	0.0141748	0.0985006
	ATP5F1B	506	ENSG00000110955	-0.745849	7.7126e-08	4.4958e-07	837.584	-0.508086	0.00747074	0.0716064
	SP140L	93349	ENSG00000185404	0.745638	7.81355e-08	4.54911e-07	45.7764	0.52713	0.0116863	0.0895554
	MYD88	4615	ENSG00000172936	0.745338	7.95922e-08	4.62901e-07	150.768	0.46768	0.0308929	0.151144
	ISLR2	57611	ENSG00000167178	-0.745157	8.04855e-08	4.67742e-07	559.107	-0.320099	0.266876	0.507013
	ID3	3399	ENSG00000117318	0.745121	8.06647e-08	4.68429e-07	599.222	0.699799	0.0170139	0.108533
	RMI2	116028	ENSG00000175643	-0.744994	8.12975e-08	4.7153e-07	23.1871	-0.811659	0.0365577	0.165992
	ZMAT2	153527	ENSG00000146007	-0.744758	8.24868e-08	4.77205e-07	336.606	-0.282632	0.0410608	0.176655
	TMEFF2	23671	ENSG00000144339	-0.74433	8.46788e-08	4.89149e-07	304.454	-0.423927	0.0263378	0.138385
	SCN9A	6335	ENSG00000169432	-0.744174	8.54933e-08	4.93112e-07	310.124	-0.490013	0.00882748	0.0778356
	CARMIL2	146206	ENSG00000159753	-0.74398	8.65147e-08	4.98255e-07	208.994	-0.200251	0.293606	0.534663
	CHD3	1107	ENSG00000170004	-0.743379	8.975e-08	5.16113e-07	2162.39	-0.313708	0.0922492	0.278155
	PANX1	24145	ENSG00000110218	-0.743294	9.02195e-08	5.18425e-07	509.076	-0.433232	0.010994	0.0865673
	GDAP1L1	78997	ENSG00000124194	-0.743119	9.11884e-08	5.236e-07	144.518	-0.271555	0.0925446	0.278649
	HSPA13	6782	ENSG00000155304	-0.743028	9.16977e-08	5.26131e-07	978.982	-0.458662	0.00884116	0.0778356
	H2AZ1	3015	ENSG00000164032	-0.743013	9.17789e-08	5.26203e-07	303.08	-0.425541	0.0172668	0.109334
	C2CD2L	9854	ENSG00000172375	-0.742999	9.18567e-08	5.26257e-07	820.435	-0.151248	0.243555	0.483147
	SLITRK1	114798	ENSG00000178235	-0.742913	9.23406e-08	5.28241e-07	1220.47	-0.395255	0.0552272	0.208657
	PALLD	23022	ENSG00000129116	0.742588	9.41847e-08	5.38389e-07	1533.76	0.506162	0.0112693	0.087652
	CITED1	4435	ENSG00000125931	-0.742031	9.74245e-08	5.54842e-07	23.9431	-0.478994	0.0886975	0.272492
	PRNP	5621	ENSG00000171867	-0.741823	9.86638e-08	5.61068e-07	4613.96	-0.417382	0.0343515	0.160655
	TNFSF14	8740	ENSG00000125735	0.741358	1.01481e-07	5.75809e-07	26.0453	0.537339	0.292294	0.533644
	PDE1B	5153	ENSG00000123360	-0.741167	1.02656e-07	5.82047e-07	573.969	-0.271835	0.188866	0.418301
	CDYL2	124359	ENSG00000166446	-0.741093	1.03119e-07	5.8424e-07	741.535	-0.331467	0.0605813	0.219377
	PIP4K2B	8396	ENSG00000277292	-0.741033	1.03496e-07	5.85941e-07	4910.27	-0.197323	0.0638989	0.226722
	FMNL3	91010	ENSG00000161791	0.740872	1.04504e-07	5.91211e-07	1691.87	0.240948	0.203659	0.435773
	NDUFB5	4711	ENSG00000136521	-0.740591	1.06292e-07	5.99562e-07	252.593	-0.425192	0.0145795	0.0996985
	NPM2	10361	ENSG00000158806	-0.740614	1.06142e-07	5.99562e-07	258.134	-0.331252	0.132601	0.342575
	LNP1	348801	ENSG00000206535	-0.74062	1.06103e-07	5.99562e-07	55.7887	-0.245651	0.149811	0.366932
	RENBP	5973	ENSG00000102032	0.740479	1.0701e-07	6.03169e-07	116.652	0.340059	0.0941227	0.281783
	MYO1E	4643	ENSG00000157483	0.740451	1.07192e-07	6.03749e-07	272.732	0.164599	0.453255	0.674638
	CYP46A1	10858	ENSG00000036530	-0.740419	1.07398e-07	6.04466e-07	492.769	-0.165097	0.346266	0.58538
	DCX	1641	ENSG00000077279	-0.740009	1.1008e-07	6.18657e-07	347.406	-0.556973	0.00661902	0.0675077
	SPI1	6688	ENSG00000066336	0.739846	1.11162e-07	6.24282e-07	292.818	0.326873	0.0871608	0.26994
	TMCO4	255104	ENSG00000162542	0.73952	1.13359e-07	6.35691e-07	69.7335	0.346301	0.104281	0.299445
	ATP5MC1	516	ENSG00000159199	-0.739146	1.15931e-07	6.49635e-07	172.83	-0.375586	0.0199945	0.118944
	KIFBP	26128	ENSG00000198954	-0.738874	1.17837e-07	6.58874e-07	335.759	-0.351007	0.0532508	0.204316
	FGF5	2250	ENSG00000138675	-0.73871	1.18992e-07	6.64446e-07	16.3029	-1.03764	0.0286996	0.144723
	HERC2P9	440248	ENSG00000206149	0.738708	1.19006e-07	6.64446e-07	1202.59	0.601664	0.00491609	0.0589887
	ZDHHC22	283576	ENSG00000177108	-0.738097	1.23428e-07	6.88133e-07	559.976	-0.392642	0.0877252	0.270745
	MICALL1	85377	ENSG00000100139	0.73793	1.24667e-07	6.94033e-07	601.54	0.292091	0.115822	0.318598
	KCND2	3751	ENSG00000184408	-0.73762	1.26984e-07	7.05393e-07	589.961	-0.457677	0.00598891	0.064059
	CORO2A	7464	ENSG00000106789	-0.737454	1.28248e-07	7.11386e-07	74.9258	-0.269956	0.154315	0.372467
	LRRN2	10446	ENSG00000170382	-0.73739	1.28738e-07	7.13075e-07	1044.41	-0.17722	0.24633	0.485288
	KCNAB2	8514	ENSG00000069424	-0.737351	1.2903e-07	7.13665e-07	5273.97	-0.372196	0.121448	0.327108
	MORN4	118812	ENSG00000171160	-0.737361	1.2896e-07	7.13665e-07	389.259	-0.264572	0.0733843	0.244482
	CCDC88B	283234	ENSG00000168071	0.737255	1.29775e-07	7.17266e-07	257.777	0.384285	0.0262408	0.138124
	ATP8B1	5205	ENSG00000081923	0.737017	1.31616e-07	7.26395e-07	220.254	0.341103	0.00788967	0.0737131
	NHLRC1	378884	ENSG00000187566	-0.736532	1.35457e-07	7.47055e-07	59.8088	-0.393892	0.0387673	0.171531
	ITPR1	3708	ENSG00000150995	-0.736083	1.39098e-07	7.66586e-07	664.339	-0.348275	0.0908028	0.275645
	SLC5A9	200010	ENSG00000117834	0.735765	1.41737e-07	7.80568e-07	85.1762	0.450253	0.0461027	0.188531
	EFNA3	1944	ENSG00000143590	-0.73563	1.42867e-07	7.86228e-07	167.205	-0.342464	0.201984	0.433988
	CENPB	1059	ENSG00000125817	0.735412	1.44718e-07	7.95848e-07	3137.31	0.488363	0.0208726	0.121515
	ATOH7	220202	ENSG00000179774	-0.735287	1.45782e-07	8.01124e-07	26.6808	-0.600252	0.0646571	0.227979
	ABCD2	225	ENSG00000173208	-0.73513	1.47134e-07	8.07972e-07	284.797	-0.214308	0.289434	0.53063
	SARAF	51669	ENSG00000133872	-0.73503	1.48002e-07	8.11581e-07	2224.71	-0.431942	0.0044795	0.0561885
	ENG	2022	ENSG00000106991	0.734635	1.51478e-07	8.30045e-07	673.223	0.472704	0.046806	0.189994
	LATS2	26524	ENSG00000150457	0.734523	1.52479e-07	8.34342e-07	272.594	0.441357	0.00625979	0.065357
	CHD5	26038	ENSG00000116254	-0.734439	1.53231e-07	8.37263e-07	3077.31	-0.310158	0.182188	0.41035
	PLEKHO2	80301	ENSG00000241839	0.734444	1.53186e-07	8.37263e-07	792.815	0.489609	0.00584846	0.0632093
	LIN28B	389421	ENSG00000187772	-0.734349	1.54041e-07	8.41089e-07	21.2738	-0.871767	0.0347974	0.161586
	KIF13B	23303	ENSG00000197892	0.734228	1.55142e-07	8.46499e-07	1605.5	0.278435	0.129553	0.337925
	POP7	10248	ENSG00000172336	-0.733821	1.5888e-07	8.65665e-07	94.7509	-0.361285	0.068683	0.236037
	SLC10A5	347051	ENSG00000253598	-0.733778	1.5928e-07	8.67228e-07	24.2562	-0.694221	0.0134228	0.0961651
	ARL1	400	ENSG00000120805	-0.733709	1.59924e-07	8.70116e-07	807.804	-0.438783	0.0036829	0.0518914
	FUNDC1	139341	ENSG00000069509	-0.73347	1.6217e-07	8.81087e-07	45.6725	-0.523342	0.00508298	0.0597607
	TCEAL8	90843	ENSG00000180964	-0.733301	1.63777e-07	8.89192e-07	233.782	-0.446376	0.00365024	0.0518061
	GLRA2	2742	ENSG00000101958	-0.733209	1.64664e-07	8.93376e-07	83.4825	-0.844192	0.040855	0.176268
	MAP1B	4131	ENSG00000131711	-0.733182	1.64916e-07	8.94112e-07	26930	-0.491542	0.0190524	0.115248
	ELF4	2000	ENSG00000102034	0.732986	1.66811e-07	9.03748e-07	83.0907	0.139903	0.53148	0.73385
	ELN	2006	ENSG00000049540	0.732969	1.66979e-07	9.04017e-07	316.488	0.468519	0.0740737	0.246156
	ABCC3	8714	ENSG00000108846	0.732849	1.68155e-07	9.09104e-07	79.1981	1.34179	0.00879524	0.0777444
	COPS8	10920	ENSG00000198612	-0.732855	1.6809e-07	9.09104e-07	447.471	-0.420357	0.0110645	0.0867993
	APLNR	187	ENSG00000134817	0.732822	1.68417e-07	9.09877e-07	4230.35	0.930388	0.01456	0.0996985
	LYL1	4066	ENSG00000104903	0.732729	1.69326e-07	9.14147e-07	122.596	0.238369	0.24933	0.488473
	CLSPN	63967	ENSG00000092853	-0.732577	1.70832e-07	9.20981e-07	59.7413	-0.771533	0.0162211	0.105416
	PIM2	11040	ENSG00000102096	-0.732307	1.73539e-07	9.33611e-07	155.346	-0.498831	0.035401	0.162943
	PRF1	5551	ENSG00000180644	0.732033	1.76319e-07	9.47902e-07	31.2001	0.845487	0.0208533	0.121515
	TGFB1I1	7041	ENSG00000140682	0.731996	1.76702e-07	9.4885e-07	74.0603	0.52081	0.0249922	0.134615
	APOBEC3G	60489	ENSG00000239713	0.731992	1.76743e-07	9.4885e-07	30.3921	0.517033	0.0451168	0.186003
	UPP2	151531	ENSG00000007001	-0.731893	1.77757e-07	9.53627e-07	96.6124	-0.528699	0.0197595	0.118079
	RAPGEF4-AS1	91149	ENSG00000228016	-0.731857	1.78132e-07	9.54972e-07	64.4688	-0.258983	0.278516	0.519933
	CCNA1	8900	ENSG00000133101	-0.731538	1.81453e-07	9.72099e-07	70.662	-0.625518	0.00820919	0.075223
	RASGRF1	5923	ENSG00000058335	-0.731484	1.82016e-07	9.74435e-07	571.062	-0.549198	0.0335095	0.158414
	NDE1	54820	ENSG00000072864	0.731391	1.83001e-07	9.79021e-07	300.638	0.249575	0.22707	0.464532
	SDR16C5	195814	ENSG00000170786	-0.731294	1.84027e-07	9.83828e-07	30.5642	-0.77932	0.0412494	0.17708
	PTPN3	5774	ENSG00000070159	-0.731196	1.85076e-07	9.88746e-07	194.409	-0.506084	0.136476	0.348348
	VSTM2L	128434	ENSG00000132821	-0.731184	1.85209e-07	9.88771e-07	938.139	-0.577375	0.0455699	0.187168
	LINC02693	339263	ENSG00000212719	-0.730913	1.8813e-07	1.00366e-06	1146.07	-0.31292	0.0242291	0.132137
	CRACD	57482	ENSG00000109265	-0.730745	1.89966e-07	1.01276e-06	345.041	-0.30162	0.0177364	0.110921
	CPEB1	64506	ENSG00000277445	-0.730663	1.90862e-07	1.01683e-06	486.745	-0.196404	0.0646419	0.227979
	CSMD3	114788	ENSG00000164796	-0.730502	1.92646e-07	1.02562e-06	729.588	-0.594263	0.00896979	0.0781561
	PGR	5241	ENSG00000082175	0.730366	1.94161e-07	1.03297e-06	153.65	0.82971	0.0111789	0.087258
	EPHX1	2052	ENSG00000143819	0.729974	1.98587e-07	1.05432e-06	785.961	0.388727	0.0127513	0.0939673
	DDR2	4921	ENSG00000162733	0.72976	2.01046e-07	1.06664e-06	1147.23	0.713817	0.0047218	0.0577376
	TNFAIP8L3	388121	ENSG00000183578	-0.729708	2.01646e-07	1.06908e-06	188.139	-0.508985	0.0380976	0.16961
	NUPR1	26471	ENSG00000176046	0.729509	2.0397e-07	1.08066e-06	134.458	0.671232	0.00402456	0.053491
	PSMA5	5686	ENSG00000143106	-0.729473	2.04382e-07	1.0821e-06	137.703	-0.613663	0.00956391	0.0810225
	TOLLIP	54472	ENSG00000078902	-0.729219	2.07381e-07	1.09722e-06	3142.02	-0.17192	0.274355	0.515274
	SLC8A1-AS1	100128590	ENSG00000227028	-0.729207	2.0753e-07	1.09725e-06	72.4984	-0.494941	0.00960351	0.0812041
	MYH9	4627	ENSG00000100345	0.729194	2.07679e-07	1.09728e-06	1969.03	0.29708	0.0142687	0.0987722
	GBP1	2633	ENSG00000117228	0.728911	2.1107e-07	1.11443e-06	110.695	0.894609	0.00548892	0.0617184
	STOML1	9399	ENSG00000067221	-0.728437	2.1687e-07	1.14427e-06	273.636	-0.173345	0.236614	0.475152
	LHFPL5	222662	ENSG00000197753	-0.728204	2.19783e-07	1.15725e-06	75.0002	-0.458635	0.0754874	0.249053
	LRFN2	57497	ENSG00000156564	-0.728092	2.21191e-07	1.16307e-06	486.444	-0.291522	0.230505	0.468407
	BRCA1	672	ENSG00000012048	0.727633	2.27051e-07	1.19238e-06	116.755	0.195193	0.320758	0.561611
	CDKN2B	1030	ENSG00000147883	0.727631	2.27076e-07	1.19238e-06	102.754	0.46165	0.0549751	0.208143
	FOXD4L3	286380	ENSG00000187559	-0.72742	2.29819e-07	1.20575e-06	73.4445	-0.346766	0.41441	0.645364
	CTAGE9	643854	ENSG00000236761	0.727411	2.29935e-07	1.20575e-06	18.2475	0.447199	0.0916476	0.277315
	ISOC1	51015	ENSG00000066583	-0.727202	2.32682e-07	1.21848e-06	133.567	-0.379985	0.00346087	0.0504598
	CD99	4267	ENSG00000002586	0.727008	2.35258e-07	1.23114e-06	454.505	0.692021	0.0110468	0.0867993
	CNTN4	152330	ENSG00000144619	-0.726983	2.35594e-07	1.23205e-06	185.822	-0.414815	0.148148	0.364394
	PLCE1-AS2	101927049	ENSG00000232913	0.726792	2.38157e-07	1.24461e-06	26.3044	0.656584	0.0587722	0.215859
	ARHGAP28	79822	ENSG00000088756	-0.726729	2.39013e-07	1.24744e-06	39.1764	-0.669076	0.0126776	0.0935945
	SLC8A3	6547	ENSG00000100678	-0.726702	2.39373e-07	1.24841e-06	271.818	-0.38442	0.0130397	0.0952006
	ANO6	196527	ENSG00000177119	0.72644	2.42956e-07	1.26624e-06	663.833	0.466503	0.0158038	0.1039
	SOWAHB	345079	ENSG00000186212	-0.726426	2.43156e-07	1.26642e-06	56.782	-0.302308	0.454226	0.675221
	MTA3	57504	ENSG00000057935	-0.726403	2.43465e-07	1.26717e-06	1237.45	-0.221059	0.172397	0.396678
	RASSF3	283349	ENSG00000153179	0.726276	2.45227e-07	1.27548e-06	322.467	0.516944	0.0210411	0.122153
	DRD4	1815	ENSG00000276825	0.726071	2.48082e-07	1.28858e-06	137.097	0.354722	0.0754507	0.248974
	TFEB	7942	ENSG00000112561	0.726071	2.48079e-07	1.28858e-06	565.893	0.236971	0.146938	0.363044
	TMEM9B-AS1	493900	ENSG00000254860	0.726005	2.49013e-07	1.29255e-06	83.8572	0.460724	0.020431	0.120309
	GAL3ST3	89792	ENSG00000175229	-0.725868	2.50942e-07	1.3008e-06	145.078	-0.310927	0.0907806	0.27562
	CDH12	1010	ENSG00000154162	-0.725793	2.52016e-07	1.30548e-06	74.1751	-0.673465	0.157625	0.377247
	ARL8B	55207	ENSG00000134108	-0.72577	2.52338e-07	1.30627e-06	1453.22	-0.450312	0.00942301	0.0803781
	CYP4F12	66002	ENSG00000186204	0.725695	2.53408e-07	1.31092e-06	65.5949	1.49087	0.0145894	0.0996985
	OR2A20P	401428	ENSG00000170356	0.725437	2.57128e-07	1.32838e-06	28.8892	0.656427	0.0184307	0.113466
	HPCA	3208	ENSG00000121905	-0.725304	2.59064e-07	1.33748e-06	477.653	-0.844	0.00856435	0.0768783
	INPP5J	27124	ENSG00000185133	-0.725203	2.60533e-07	1.34416e-06	174.069	-0.315304	0.0869747	0.269533
	IQSEC3	440073	ENSG00000120645	-0.725149	2.6133e-07	1.34737e-06	1737.92	-0.282809	0.22759	0.465077
	LHX6	26468	ENSG00000106852	-0.725076	2.62415e-07	1.35114e-06	157.496	-0.298464	0.106113	0.302507
	ABHD8	79575	ENSG00000127220	-0.724705	2.67943e-07	1.37869e-06	674.023	-0.144093	0.400715	0.633527
	ARL4C	10123	ENSG00000188042	-0.724463	2.71616e-07	1.39571e-06	493.031	-0.514187	0.01168	0.0895477
	MIR600HG	81571	ENSG00000236901	-0.724234	2.75125e-07	1.4128e-06	480.009	-0.235215	0.0751087	0.248426
	FAT3	120114	ENSG00000165323	-0.724025	2.7837e-07	1.42755e-06	2317.81	-0.458685	0.0456307	0.187296
	RNF166	115992	ENSG00000158717	0.723905	2.80244e-07	1.4362e-06	500.085	0.219099	0.16957	0.392827
	OPRL1	4987	ENSG00000125510	-0.723867	2.80838e-07	1.43717e-06	320.399	-0.186601	0.221286	0.457484
	GPR85	54329	ENSG00000164604	-0.723623	2.84694e-07	1.45416e-06	285.637	-0.402663	0.0851616	0.267016
	RAB11FIP5	26056	ENSG00000135631	-0.723502	2.86639e-07	1.46312e-06	1533.8	-0.184805	0.257183	0.497105
	COPS4	51138	ENSG00000138663	-0.723362	2.88883e-07	1.47163e-06	147.086	-0.432645	0.00966722	0.0812426
	GGT7	2686	ENSG00000131067	-0.72334	2.89237e-07	1.47246e-06	606.327	-0.305595	0.0104131	0.0845195
	CCN3	4856	ENSG00000136999	-0.723249	2.90718e-07	1.47902e-06	159.706	-0.831234	0.0140529	0.0980806
	CHST1	8534	ENSG00000175264	-0.72317	2.91993e-07	1.48452e-06	1887.3	-0.10022	0.635649	0.806751
	SPTSSB	165679	ENSG00000196542	-0.722734	2.99195e-07	1.52013e-06	66.8959	-0.530948	0.0664206	0.231552
	NSG1	27065	ENSG00000168824	-0.722472	3.03593e-07	1.54044e-06	282.324	-0.464081	0.0587626	0.215859
	LYPD5	284348	ENSG00000159871	-0.72226	3.0719e-07	1.55766e-06	121.691	-0.357242	0.0764176	0.250948
	ADCY4	196883	ENSG00000129467	0.722111	3.09754e-07	1.56962e-06	134.46	0.817947	0.00442569	0.0559994
	LRRTM3	347731	ENSG00000198739	-0.722098	3.0997e-07	1.56968e-06	871.733	-0.576805	0.00429595	0.0553723
	ZNF831	128611	ENSG00000124203	-0.722013	3.11433e-07	1.57605e-06	653.192	-0.594105	0.0105228	0.0846949
	SUSD2	56241	ENSG00000099994	0.721788	3.1535e-07	1.59482e-06	59.0112	0.538059	0.00869122	0.0773145
	DCTN6	10671	ENSG00000104671	-0.721702	3.16867e-07	1.60144e-06	149.94	-0.412004	0.00349092	0.0507084
	CDC42EP4	23580	ENSG00000179604	0.721664	3.17528e-07	1.60372e-06	2786.31	0.588746	0.00432034	0.05549
	INSM1	3642	ENSG00000173404	-0.721489	3.20634e-07	1.61835e-06	144.495	-0.439744	0.107026	0.303782
	MPPED2	744	ENSG00000066382	-0.721468	3.21e-07	1.61913e-06	208.758	-0.323618	0.21235	0.446297
	IFNK	56832	ENSG00000147896	0.721055	3.28425e-07	1.6555e-06	64.6349	0.452433	0.0437244	0.182597
	VGF	7425	ENSG00000128564	-0.720966	3.3004e-07	1.66254e-06	725.814	-0.549092	0.0731869	0.243989
	FOXM1	2305	ENSG00000111206	0.720721	3.34551e-07	1.68306e-06	44.6005	0.481616	0.00919909	0.0790505
	TNFRSF14	8764	ENSG00000273936	0.720722	3.34521e-07	1.68306e-06	300.288	0.47154	0.0107005	0.0853546
	SLC17A6	57084	ENSG00000091664	-0.720707	3.34801e-07	1.68321e-06	148.358	-1.18422	0.0142246	0.0986038
	SLC9A9	285195	ENSG00000181804	0.720466	3.39295e-07	1.70469e-06	327.234	0.388805	0.0324402	0.154954
	RBPMS-AS1	100128750	ENSG00000254109	0.720386	3.40794e-07	1.7111e-06	11.6186	0.972877	0.00538354	0.0613717
	IFI16	3428	ENSG00000163565	0.720167	3.44941e-07	1.73079e-06	308.725	0.365177	0.0988441	0.290115
	HECW1	23072	ENSG00000002746	-0.720069	3.46811e-07	1.73904e-06	453.533	-0.270539	0.348902	0.587981
	HFE	3077	ENSG00000010704	0.71997	3.48707e-07	1.7474e-06	76.0595	0.264634	0.15563	0.373951
	VTA1	51534	ENSG00000009844	-0.719919	3.49687e-07	1.75003e-06	282.549	-0.481954	0.00506989	0.0596905
	FAM241B	219738	ENSG00000171224	-0.719925	3.49558e-07	1.75003e-06	82.6569	-0.38374	0.116044	0.318917
	PTPRVP	148713	ENSG00000243323	0.719903	3.49981e-07	1.75036e-06	51.6226	0.857968	0.011268	0.087652
	HENMT1	113802	ENSG00000162639	-0.719849	3.51029e-07	1.75446e-06	41.4024	-0.449665	0.0284585	0.144262
	LINC01159	102682016	ENSG00000229743	0.719743	3.53085e-07	1.76359e-06	131.854	0.215973	0.29361	0.534663
	C10orf105	414152	ENSG00000214688	0.71969	3.54124e-07	1.76762e-06	1119.82	0.788154	0.0352317	0.162622
	GPR20	2843	ENSG00000204882	0.719669	3.54515e-07	1.76843e-06	26.8886	0.910414	0.00782425	0.0735026
	SLC9B2	133308	ENSG00000164038	-0.719602	3.5584e-07	1.77388e-06	285.593	-0.36323	0.0407742	0.175962
	CADM3	57863	ENSG00000162706	-0.719393	3.59942e-07	1.79317e-06	2247.38	-0.104322	0.545343	0.744356
	SAMD4A	23034	ENSG00000020577	0.718895	3.69923e-07	1.8417e-06	2655.5	0.619284	0.00984146	0.0819159
	SEPTIN10	151011	ENSG00000186522	0.718632	3.75296e-07	1.86603e-06	363.599	0.34937	0.0781807	0.25412
	GPR137C	283554	ENSG00000180998	-0.718643	3.75065e-07	1.86603e-06	306.181	-0.473373	0.0191108	0.115397
	CDON	50937	ENSG00000064309	-0.71856	3.76776e-07	1.87217e-06	167.027	-0.34856	0.0353282	0.162805
	PLK3	1263	ENSG00000173846	0.718481	3.78401e-07	1.87661e-06	216.697	0.384072	0.128051	0.335803
	CAMK1D	57118	ENSG00000183049	-0.718461	3.78816e-07	1.87745e-06	2747.39	-0.381772	0.0669321	0.232292
	SLC44A5	204962	ENSG00000137968	-0.718359	3.80946e-07	1.88679e-06	95.436	-0.485924	0.013951	0.0978166
	SEZ6	124925	ENSG00000063015	-0.718326	3.81632e-07	1.88897e-06	911.7	-0.511986	0.0196226	0.117438
	SLC36A1	206358	ENSG00000123643	-0.718166	3.84986e-07	1.90295e-06	617.345	-0.197051	0.215588	0.450276
	LINC00174	285908	ENSG00000179406	0.718161	3.85079e-07	1.90295e-06	206.045	0.243224	0.177287	0.403604
	SNORD112	692215	ENSG00000275662	-0.718155	3.85201e-07	1.90295e-06	29.0855	-0.75428	0.00764199	0.0724796
	NBPF14	25832	ENSG00000270629	0.718036	3.87722e-07	1.91418e-06	980.899	0.374901	0.0125787	0.0932478
	VIPR1	7433	ENSG00000114812	-0.717939	3.89775e-07	1.92184e-06	280.345	-0.2221	0.337863	0.576459
	SEMA3B	7869	ENSG00000012171	0.717727	3.9431e-07	1.9417e-06	1055.95	0.418953	0.127291	0.335244
	PPFIA3	8541	ENSG00000177380	-0.717594	3.97182e-07	1.95459e-06	765.831	-0.170483	0.360168	0.598493
	NBPF10	100132406	ENSG00000271425	0.717491	3.99434e-07	1.96441e-06	402.546	0.402494	0.0275574	0.142033
	TOX3	27324	ENSG00000103460	-0.717265	4.04378e-07	1.98746e-06	172.745	-0.442288	0.0774269	0.252895
	PGPEP1	54858	ENSG00000130517	0.717194	4.05942e-07	1.99387e-06	1861.27	0.321329	0.0283535	0.14385
	BDH1	622	ENSG00000161267	-0.716999	4.10267e-07	2.01382e-06	409.769	-0.23596	0.163817	0.385695
	MAPK8IP2	23542	ENSG00000008735	-0.716724	4.16444e-07	2.04023e-06	4108.89	-0.195953	0.307012	0.547907
	LRFN1	57622	ENSG00000128011	-0.716725	4.16422e-07	2.04023e-06	634.484	-0.097237	0.626707	0.800028
	MAP7D3	79649	ENSG00000129680	0.716614	4.18937e-07	2.05113e-06	49.3207	0.386818	0.0581981	0.214587
	KCNG3	170850	ENSG00000171126	-0.716449	4.22701e-07	2.06825e-06	353.357	-0.706435	0.0460932	0.188531
	ST7-OT4	338069	ENSG00000214188	0.716318	4.25734e-07	2.08176e-06	57.7259	0.498679	0.0150714	0.10135
	FLNC	2318	ENSG00000128591	0.716216	4.28076e-07	2.09188e-06	831.713	0.574617	0.0495767	0.196241
	PLCXD2	257068	ENSG00000240891	-0.7162	4.28468e-07	2.09246e-06	31.2069	-0.662279	0.0712128	0.240739
	RPH3A	22895	ENSG00000089169	-0.716148	4.29663e-07	2.09697e-06	324.082	-0.596571	0.0895643	0.27344
	RHOC	389	ENSG00000155366	0.716126	4.30188e-07	2.09819e-06	581.748	0.446439	0.00845846	0.0763735
	TEX52	101929469	ENSG00000283297	0.716091	4.31006e-07	2.10085e-06	90.8515	0.235946	0.206304	0.439102
	EGR3	1960	ENSG00000179388	-0.715756	4.38882e-07	2.13517e-06	949.108	-0.566658	0.0873841	0.270202
	IGFALS	3483	ENSG00000099769	0.715619	4.42158e-07	2.14878e-06	44.5435	0.581316	0.00462864	0.0572159
	LZTS2	84445	ENSG00000107816	0.715615	4.42239e-07	2.14878e-06	953.097	0.292205	0.0260921	0.13772
	NBPF19	101060226	ENSG00000271383	0.71554	4.44045e-07	2.15619e-06	762.061	0.380755	0.00612412	0.0648035
	BTN3A1	11119	ENSG00000026950	0.715475	4.45609e-07	2.16105e-06	272.289	0.277558	0.131551	0.340843
	LGALS9	3965	ENSG00000168961	0.715445	4.46322e-07	2.16314e-06	226.959	0.388307	0.0585241	0.215268
	VIM	7431	ENSG00000026025	0.715427	4.46757e-07	2.16388e-06	914.25	0.537303	0.0611878	0.220648
	MYLK	4638	ENSG00000065534	0.715043	4.56109e-07	2.205e-06	1045.92	0.418227	0.0291567	0.146272
	ARRDC4	91947	ENSG00000140450	0.714944	4.58571e-07	2.21551e-06	1176.97	0.607182	0.0721908	0.242153
	ATXN7L3B	552889	ENSG00000253719	-0.714805	4.61999e-07	2.22927e-06	2113.28	-0.308189	0.0100281	0.0829628
	SORBS1	10580	ENSG00000095637	0.714681	4.65103e-07	2.24002e-06	7313.92	0.485924	0.00369418	0.0518914
	AASS	10157	ENSG00000008311	0.714621	4.6662e-07	2.24592e-06	346.472	0.335407	0.0835691	0.264286
	PRAM1	84106	ENSG00000133246	0.714409	4.71966e-07	2.26597e-06	162.333	0.185642	0.484477	0.699943
	ANKRD36BP2	645784	ENSG00000230006	-0.71423	4.76531e-07	2.28645e-06	48.9287	-0.28621	0.344156	0.58314
	GRIN3B	116444	ENSG00000116032	0.714155	4.78469e-07	2.29432e-06	71.1707	0.348233	0.155417	0.373713
	SLC6A8	6535	ENSG00000130821	0.713772	4.88407e-07	2.34051e-06	2668.5	0.231076	0.0773368	0.252874
	FGR	2268	ENSG00000000938	0.71375	4.88988e-07	2.34183e-06	118.831	0.602811	0.0141863	0.0985115
	CDO1	1036	ENSG00000129596	-0.713635	4.91996e-07	2.35477e-06	191.507	-0.326224	0.0422079	0.179253
	ZNF215	7762	ENSG00000149054	-0.713474	4.96254e-07	2.37367e-06	34.1816	-0.658592	0.00526245	0.0607271
	DOCK1	1793	ENSG00000150760	0.713249	5.02274e-07	2.39948e-06	795.152	0.270227	0.100107	0.29243
	MYOM1	8736	ENSG00000101605	0.713255	5.02131e-07	2.39948e-06	119.732	0.617041	0.00456141	0.0567833
	PPP1R18	170954	ENSG00000229998	0.712917	5.11297e-07	2.44106e-06	619.342	0.376754	0.0350901	0.162313
	FOXD4L6	653404	ENSG00000273514	-0.712786	5.14865e-07	2.45657e-06	87.7656	-0.283921	0.492352	0.705927
	ISG20	3669	ENSG00000172183	0.712647	5.18704e-07	2.47335e-06	88.938	0.373839	0.0795952	0.2569
	MIR628	693213	ENSG00000283891	-0.712456	5.24024e-07	2.49562e-06	15.0055	-0.697804	0.0464282	0.189019
	ADAMTSL4	54507	ENSG00000143382	0.712183	5.31711e-07	2.53065e-06	329.812	0.63922	0.00345101	0.0503532
	ENTPD6	955	ENSG00000197586	-0.71211	5.3378e-07	2.53893e-06	1368.95	-0.13347	0.268684	0.509013
	PLPPR3	79948	ENSG00000282283	-0.711889	5.40106e-07	2.56695e-06	623.281	-0.356756	0.107504	0.30445
	PRR36	80164	ENSG00000183248	-0.711881	5.40341e-07	2.56695e-06	1129.28	-0.0363011	0.860785	0.933026
	DTNA	1837	ENSG00000134769	0.711766	5.43663e-07	2.58114e-06	11022.1	0.539654	0.00940774	0.0802848
	ATP2B4	493	ENSG00000058668	-0.711342	5.56036e-07	2.63499e-06	5921.48	-0.267706	0.0750457	0.248342
	NEK8	284086	ENSG00000160602	0.711326	5.56529e-07	2.6357e-06	50.4881	0.473867	0.0177014	0.110773
	H4C11	8363	ENSG00000197238	-0.711277	5.57962e-07	2.64086e-06	252.155	-0.62987	0.00369749	0.0518914
	COL1A2	1278	ENSG00000164692	0.711256	5.58584e-07	2.64218e-06	93.4281	0.770083	0.00778219	0.0732939
	TBX2	6909	ENSG00000121068	0.7111	5.63239e-07	2.66091e-06	206.598	0.507234	0.0672289	0.233054
	SSBP2	23635	ENSG00000145687	-0.711102	5.63185e-07	2.66091e-06	515.236	-0.290449	0.0263745	0.138536
	BLID	414899	ENSG00000259571	0.711084	5.63707e-07	2.66149e-06	44.6574	0.359502	0.161935	0.382921
	MFAP4	4239	ENSG00000166482	0.711036	5.65149e-07	2.66665e-06	95.5828	0.555613	0.0276143	0.142033
	MAS1	4142	ENSG00000130368	-0.710996	5.66352e-07	2.67069e-06	66.8903	-0.984317	0.0109793	0.0865463
	NFATC2	4773	ENSG00000101096	0.710681	5.75884e-07	2.71064e-06	355.634	0.22083	0.287095	0.528077
	CD99P1	401577	ENSG00000223773	0.710554	5.79783e-07	2.72732e-06	51.3806	0.573414	0.0145227	0.0996985
	TIMM17A	10440	ENSG00000134375	-0.710233	5.89708e-07	2.77231e-06	131.652	-0.432496	0.0146794	0.099968
	ECE1-AS1	100506801	ENSG00000231105	0.710009	5.96716e-07	2.80354e-06	48.8213	0.30354	0.0658414	0.230468
	A4GALT	53947	ENSG00000128274	0.709684	6.07068e-07	2.84869e-06	164.589	0.746446	0.00524528	0.0606354
	HOMER3	9454	ENSG00000051128	0.709604	6.09617e-07	2.85891e-06	185.187	0.245085	0.144231	0.359323
	GFRA2	2675	ENSG00000168546	-0.709422	6.15503e-07	2.88123e-06	141.931	-0.64556	0.143541	0.358326
	PDYN	5173	ENSG00000101327	-0.709433	6.15147e-07	2.88123e-06	531.057	-1.24278	0.0548082	0.207676
	UQCRFS1	7386	ENSG00000169021	-0.709202	6.22678e-07	2.91304e-06	417.283	-0.262277	0.116853	0.319877
	SLC25A3	5250	ENSG00000075415	-0.70913	6.25047e-07	2.92234e-06	751.537	-0.282537	0.0307809	0.150759
	IL2RB	3560	ENSG00000100385	0.708877	6.33422e-07	2.95969e-06	12.3918	1.23309	0.0197354	0.118006
	NADSYN1	55191	ENSG00000172890	0.708632	6.41616e-07	2.99616e-06	137.98	0.188116	0.230315	0.468272
	RHOQ-AS1	100506142	ENSG00000250116	0.708471	6.47065e-07	3.0161e-06	104.624	0.325228	0.0891065	0.273
	SPATA6	54558	ENSG00000132122	0.70845	6.47769e-07	3.01755e-06	400.92	0.369831	0.0285162	0.144305
	PDK3	5165	ENSG00000067992	-0.707603	6.77164e-07	3.14875e-06	2136.65	-0.365822	0.081186	0.259659
	TUBA1B	10376	ENSG00000123416	-0.706852	7.04261e-07	3.26881e-06	8178.6	-0.495824	0.0561895	0.210296
	NPL	80896	ENSG00000135838	0.706812	7.05716e-07	3.27358e-06	374.637	0.477654	0.0300828	0.148989
	CHI3L2	1117	ENSG00000064886	0.706792	7.06462e-07	3.27506e-06	38.5765	1.00062	0.117678	0.32118
	HSD17B3	3293	ENSG00000130948	0.706571	7.14631e-07	3.31094e-06	52.8523	0.327817	0.32081	0.561611
	EQTN	54586	ENSG00000120160	0.706334	7.23503e-07	3.34598e-06	13.0438	0.443263	0.257339	0.49731
	SPEGNB	100996693	ENSG00000286095	0.70626	7.26283e-07	3.35682e-06	37.9078	0.50351	0.00588896	0.0634018
	RELL2	285613	ENSG00000164620	-0.70606	7.3388e-07	3.38989e-06	161.22	-0.155614	0.365428	0.602621
	SOX9-AS1	400618	ENSG00000234899	0.705988	7.36655e-07	3.40066e-06	106.901	0.528506	0.0101908	0.0838176
	OPRM1	4988	ENSG00000112038	-0.705744	7.46031e-07	3.43774e-06	741.318	-0.59402	0.122151	0.328195
	NUAK2	81788	ENSG00000163545	0.70565	7.49694e-07	3.45048e-06	62.2159	0.558817	0.0274589	0.141944
	MASP1	5648	ENSG00000127241	0.705634	7.50308e-07	3.45124e-06	252.88	0.961354	0.00350437	0.0507568
	DENND2D	79961	ENSG00000162777	0.705518	7.54834e-07	3.46998e-06	63.1769	0.555362	0.0612379	0.220648
	SLC44A2	57153	ENSG00000129353	0.705336	7.61993e-07	3.50079e-06	1803.77	0.429503	0.00483209	0.0582801
	GOLGA8H	728498	ENSG00000261794	0.704801	7.83393e-07	3.59051e-06	269.171	0.351912	0.0365504	0.165992
	TRIM6	117854	ENSG00000121236	0.704193	8.0838e-07	3.70282e-06	16.5721	0.733744	0.0175693	0.11033
	B3GNT4	79369	ENSG00000176383	-0.704168	8.09428e-07	3.70541e-06	101.129	-0.394324	0.0411582	0.17688
	STMN3	50861	ENSG00000197457	-0.704122	8.11352e-07	3.71178e-06	3646.54	-0.140564	0.422033	0.650967
	ARHGAP30	257106	ENSG00000186517	0.704111	8.11785e-07	3.71178e-06	200.076	0.083817	0.700271	0.847758
	TRPV1	7442	ENSG00000196689	0.704021	8.15574e-07	3.72336e-06	412.212	0.334748	0.0345991	0.161139
	RRAGA	10670	ENSG00000155876	-0.704024	8.1545e-07	3.72336e-06	905.219	-0.350955	0.0349806	0.161959
	CACNA2D3	55799	ENSG00000157445	-0.704016	8.15773e-07	3.72336e-06	211.765	-0.118482	0.584038	0.771273
	BTBD11	121551	ENSG00000151136	-0.703743	8.27341e-07	3.77391e-06	126.85	-0.712571	0.00367328	0.0518859
	PATL2	197135	ENSG00000229474	0.7035	8.37732e-07	3.81904e-06	27.4502	0.729084	0.030483	0.150368
	BCL11A	53335	ENSG00000119866	-0.703117	8.54396e-07	3.8927e-06	348.454	-0.717272	0.134971	0.346043
	RAPGEFL1	51195	ENSG00000108352	-0.702857	8.65874e-07	3.94265e-06	1632.04	-0.296979	0.129179	0.337261
	SNCG	6623	ENSG00000173267	-0.702698	8.72969e-07	3.9679e-06	539.663	-0.372686	0.105666	0.30193
	PPP1R14C	81706	ENSG00000198729	-0.702239	8.93708e-07	4.05257e-06	80.0095	-0.660205	0.0180824	0.112021
	SLC12A8	84561	ENSG00000221955	-0.701697	9.18801e-07	4.16144e-06	115.739	-0.479408	0.0748886	0.247947
	STEAP3	55240	ENSG00000115107	0.701667	9.20229e-07	4.16545e-06	258.848	0.426972	0.0776784	0.253195
	SLC16A5	9121	ENSG00000170190	0.70156	9.25275e-07	4.18376e-06	38.8605	0.356778	0.189075	0.418622
	IL1R1	3554	ENSG00000115594	0.701493	9.28435e-07	4.19517e-06	273.51	0.75159	0.00914774	0.0789232
	NDUFS3	4722	ENSG00000285387	-0.701313	9.36986e-07	4.23132e-06	106.357	-0.373947	0.0192624	0.115985
	PLAAT4	5920	ENSG00000133321	0.701123	9.46092e-07	4.26993e-06	101.611	0.652704	0.0422788	0.179253
	UBA7	7318	ENSG00000182179	0.701083	9.48026e-07	4.27614e-06	356.845	0.426934	0.0487738	0.194339
	FAM225B	100128385	ENSG00000225684	0.700623	9.70512e-07	4.375e-06	210.137	0.675822	0.0140764	0.0981194
	SGPP2	130367	ENSG00000163082	-0.700569	9.73145e-07	4.38429e-06	493.561	-0.310004	0.177111	0.403436
	LTC4S	4056	ENSG00000213316	0.700469	9.78106e-07	4.40406e-06	115.084	0.126088	0.442644	0.665825
	RCN3	57333	ENSG00000142552	0.700349	9.84118e-07	4.42594e-06	103.246	0.279511	0.251497	0.491015
	EXTL1	2134	ENSG00000158008	-0.700308	9.86143e-07	4.43245e-06	899.507	-0.263543	0.240321	0.478994
	OASL	8638	ENSG00000135114	0.700286	9.87255e-07	4.43485e-06	10.436	1.71515	0.0048192	0.0582109
	KL	9365	ENSG00000133116	-0.700197	9.917e-07	4.45221e-06	131.889	-0.839205	0.0117568	0.0898816
	DZIP1L	199221	ENSG00000158163	0.699714	1.01631e-06	4.56002e-06	119.482	0.581826	0.0145853	0.0996985
	LYPD6B	130576	ENSG00000150556	-0.699407	1.0322e-06	4.62594e-06	14.1246	-0.800271	0.027612	0.142033
	FAM153B	202134	ENSG00000182230	-0.699287	1.0385e-06	4.65143e-06	124.851	-0.443221	0.125594	0.333411
	PLEKHG4	25894	ENSG00000196155	0.699077	1.04957e-06	4.69282e-06	73.8253	0.23608	0.31042	0.551399
	ANKRD30BL	554226	ENSG00000163046	-0.698997	1.05381e-06	4.70904e-06	184.221	-0.38497	0.106188	0.302544
	ENO3	2027	ENSG00000108515	0.698785	1.06519e-06	4.75711e-06	30.9667	0.656511	0.00549819	0.0617523
	RBM18	92400	ENSG00000119446	-0.698499	1.08066e-06	4.82061e-06	279.304	-0.325983	0.0229848	0.128547
	TBR1	10716	ENSG00000136535	-0.698433	1.08425e-06	4.83379e-06	553.057	-0.321265	0.350202	0.589066
	PTPN7	5778	ENSG00000143851	0.698372	1.08757e-06	4.84577e-06	77.2135	0.682184	0.0281601	0.143458
	GSTA4	2941	ENSG00000170899	-0.698148	1.09989e-06	4.89501e-06	228.986	-0.272977	0.0678319	0.234389
	MAD2L1BP	9587	ENSG00000124688	-0.697614	1.12985e-06	5.0211e-06	85.7088	-0.269501	0.133308	0.343683
	SLC36A4	120103	ENSG00000180773	-0.697608	1.13019e-06	5.0211e-06	378.412	-0.284626	0.0253873	0.135701
	MICALL2	79778	ENSG00000164877	0.697552	1.13339e-06	5.02803e-06	1892.67	0.51654	0.00540003	0.0614534
	SLFN11	91607	ENSG00000172716	0.696969	1.16698e-06	5.17256e-06	267.363	0.327291	0.0515179	0.200439
	MUC1	4582	ENSG00000185499	0.696652	1.18567e-06	5.25237e-06	49.8609	0.730284	0.00591162	0.0636111
	RAP1GAP	5909	ENSG00000076864	-0.696332	1.20475e-06	5.33078e-06	1810.71	-0.286473	0.147771	0.363849
	PPM1L	151742	ENSG00000163590	-0.696341	1.20426e-06	5.33078e-06	2055.56	-0.169607	0.350291	0.589116
	LINC00622	644242	ENSG00000260941	-0.696221	1.21149e-06	5.3575e-06	160.075	-0.347712	0.228039	0.465536
	TNFRSF1B	7133	ENSG00000028137	0.69616	1.21518e-06	5.37073e-06	553.203	0.452744	0.061954	0.222291
	SPATA25	128497	ENSG00000149634	0.695965	1.22707e-06	5.41391e-06	48.151	0.354509	0.0265057	0.138972
	LINC01250	101927554	ENSG00000234423	-0.695929	1.22926e-06	5.42046e-06	51.7973	-0.424019	0.127137	0.335226
	ARHGAP31-AS1	100874246	ENSG00000241155	0.695727	1.24171e-06	5.46909e-06	27.3154	0.68278	0.0147211	0.100148
	KCNS2	3788	ENSG00000156486	-0.695685	1.24433e-06	5.4775e-06	114.851	-0.509036	0.114041	0.315593
	VWA3B	200403	ENSG00000168658	0.695194	1.27508e-06	5.6032e-06	48.4372	1.08438	0.00968659	0.0812949
	MAGEL2	54551	ENSG00000254585	-0.695093	1.2815e-06	5.62372e-06	159.01	-0.530964	0.0180889	0.112026
	GPRC5C	55890	ENSG00000170412	0.695086	1.28195e-06	5.62372e-06	263.304	0.512928	0.00950725	0.0807156
	BTBD19	149478	ENSG00000222009	0.694933	1.29176e-06	5.66355e-06	189.748	0.380491	0.0653719	0.229639
	SELENOT	51714	ENSG00000198843	-0.694839	1.29778e-06	5.68669e-06	986.465	-0.397022	0.00444675	0.0560625
	CLIC1	1192	ENSG00000223639	0.694826	1.29865e-06	5.68724e-06	133.139	0.663058	0.0132947	0.09615
	SORCS1	114815	ENSG00000108018	-0.694722	1.30536e-06	5.71336e-06	258.293	-0.298028	0.283493	0.524655
	PTH1R	5745	ENSG00000160801	0.694536	1.31743e-06	5.76291e-06	275.968	0.619863	0.0199883	0.118944
	EID2B	126272	ENSG00000176401	-0.694197	1.33978e-06	5.85732e-06	82.9098	-0.191215	0.236183	0.474536
	ZNF385D	79750	ENSG00000151789	-0.694088	1.34706e-06	5.8858e-06	248.259	-0.416771	0.0882244	0.271701
	IER3IP1	51124	ENSG00000134049	-0.694002	1.35281e-06	5.9076e-06	131.505	-0.328302	0.0188631	0.11477
	FAM20C	56975	ENSG00000177706	0.693845	1.36332e-06	5.94669e-06	1075.93	0.367491	0.0388251	0.171672
	ATG16L2	89849	ENSG00000168010	0.693776	1.36801e-06	5.96376e-06	664.167	0.163368	0.372767	0.609556
	RAB3IL1	5866	ENSG00000167994	0.693731	1.37101e-06	5.97347e-06	159.488	0.332649	0.0225861	0.127489
	CERS2	29956	ENSG00000143418	0.693468	1.38899e-06	6.04839e-06	1286.36	0.137637	0.37431	0.610353
	SLC37A2	219855	ENSG00000134955	0.693253	1.40381e-06	6.10943e-06	183.962	0.180581	0.466855	0.685688
	LMO2	4005	ENSG00000135363	0.693004	1.42117e-06	6.1815e-06	327.739	0.563797	0.0175259	0.110163
	COLEC12	81035	ENSG00000158270	0.692883	1.42965e-06	6.21485e-06	319.547	0.750295	0.0108556	0.0859229
	EFNB2	1948	ENSG00000125266	-0.692815	1.43447e-06	6.23228e-06	602.433	-0.185707	0.166883	0.38902
	ERFL	390937	ENSG00000268041	0.69257	1.45187e-06	6.30075e-06	45.5233	0.475426	0.0626104	0.223839
	SUSD1	64420	ENSG00000106868	-0.692538	1.45414e-06	6.30704e-06	165.043	-0.357787	0.0131923	0.0957837
	TRIM22	10346	ENSG00000132274	0.692349	1.46772e-06	6.36234e-06	478.372	0.598613	0.00796507	0.0739811
	THBS3	7059	ENSG00000169231	0.692175	1.48035e-06	6.41348e-06	615.18	0.419789	0.00514091	0.0599921
	GAB3	139716	ENSG00000160219	0.692163	1.48123e-06	6.41363e-06	109.223	0.240897	0.347939	0.586909
	PCDHGA8	9708	ENSG00000253767	0.691704	1.51498e-06	6.5561e-06	160.388	0.325341	0.0137411	0.0972985
	RPS6KA1	6195	ENSG00000281877	0.691614	1.52171e-06	6.58148e-06	267.333	0.188403	0.315814	0.556556
	MAN1A1	4121	ENSG00000111885	-0.691595	1.5231e-06	6.58382e-06	790.478	-0.520009	0.0185595	0.113941
	TRIM38	10475	ENSG00000112343	0.691391	1.53841e-06	6.64625e-06	167.898	0.296563	0.164586	0.386446
	PHTF1	10745	ENSG00000116793	-0.691325	1.54336e-06	6.66389e-06	199.837	0.0610509	0.626392	0.799899
	RUNX1T1	862	ENSG00000079102	-0.691206	1.55237e-06	6.69899e-06	557.679	-0.211817	0.231759	0.469699
	ADGRE5	976	ENSG00000123146	0.691189	1.55372e-06	6.70106e-06	113.879	0.220924	0.364933	0.602156
	MOB3B	79817	ENSG00000120162	0.690805	1.58312e-06	6.82402e-06	925.281	0.329909	0.0473738	0.19121
	FOXD2-AS1	84793	ENSG00000237424	0.69077	1.58586e-06	6.83202e-06	18.7964	0.596343	0.0578013	0.213743
	OLFML1	283298	ENSG00000183801	0.690744	1.58788e-06	6.83688e-06	50.5746	0.0635947	0.732362	0.865603
	CYB561	1534	ENSG00000008283	-0.690511	1.60607e-06	6.9113e-06	600.463	-0.231305	0.193897	0.424117
	DPF1	8193	ENSG00000011332	-0.690336	1.61984e-06	6.96277e-06	368.078	-0.0991146	0.599875	0.782718
	TMC8	147138	ENSG00000167895	0.690061	1.64171e-06	7.05282e-06	303	0.311429	0.187492	0.416237
	TMEM200B	399474	ENSG00000253304	0.689665	1.67362e-06	7.1819e-06	38.0429	0.392	0.119215	0.323622
	SCN7A	6332	ENSG00000136546	-0.689618	1.6775e-06	7.19453e-06	87.6477	-0.604998	0.00856884	0.0768783
	DIPK2B	79742	ENSG00000147113	0.689562	1.68203e-06	7.20989e-06	309.606	0.414906	0.0349435	0.161959
	JPT2	90861	ENSG00000206053	0.689524	1.68516e-06	7.21928e-06	265.257	0.234364	0.157453	0.376956
	KBTBD7	84078	ENSG00000120696	-0.689455	1.69085e-06	7.23964e-06	288.751	-0.344146	0.00410075	0.053891
	FAM225A	286333	ENSG00000231528	0.689336	1.70061e-06	7.27737e-06	216.51	0.634926	0.0190709	0.115278
	JPH3	57338	ENSG00000154118	-0.689228	1.70957e-06	7.31161e-06	3417.1	-0.29953	0.186826	0.41574
	CYP27A1	1593	ENSG00000135929	0.689008	1.72797e-06	7.3862e-06	539.098	0.210929	0.293476	0.534612
	CLEC2L	154790	ENSG00000236279	-0.688869	1.73961e-06	7.43183e-06	77.2527	-0.361516	0.214062	0.448779
	CCDC110	256309	ENSG00000168491	-0.6888	1.74544e-06	7.45259e-06	44.6403	-0.407762	0.076347	0.250846
	FRMD8	83786	ENSG00000126391	0.688776	1.74751e-06	7.45729e-06	573.605	0.273215	0.0353149	0.162781
	SH3TC1	54436	ENSG00000125089	0.688351	1.78385e-06	7.60388e-06	366.887	0.383719	0.0710518	0.240577
	B3GNT9	84752	ENSG00000237172	0.6882	1.79692e-06	7.65535e-06	288.15	0.42597	0.0112595	0.087645
	BNIP3	664	ENSG00000176171	-0.688155	1.80089e-06	7.668e-06	682.49	-0.210741	0.223609	0.460346
	PADI2	11240	ENSG00000117115	0.687814	1.83078e-06	7.78235e-06	3074.35	0.376667	0.11446	0.316263
	CSF3R	1441	ENSG00000119535	0.687788	1.83312e-06	7.78368e-06	179.755	0.156855	0.552385	0.749904
	EGR4	1961	ENSG00000135625	-0.687789	1.83302e-06	7.78368e-06	173.788	-0.539581	0.275463	0.516568
	ITGB1	3688	ENSG00000150093	0.687708	1.84019e-06	7.80503e-06	784.213	0.318312	0.0276371	0.142076
	BEST3	144453	ENSG00000127325	0.687716	1.83944e-06	7.80503e-06	72.387	0.225682	0.360114	0.598454
	ID1	3397	ENSG00000125968	0.687642	1.84604e-06	7.82556e-06	366.381	0.734808	0.012334	0.0922014
	MMS22L	253714	ENSG00000146263	0.687603	1.84953e-06	7.8337e-06	121.655	0.222527	0.205194	0.437776
	PDE2A	5138	ENSG00000186642	-0.687319	1.87505e-06	7.92664e-06	2079.67	-0.324946	0.147271	0.363321
	TMEM132D	121256	ENSG00000151952	-0.68733	1.87407e-06	7.92664e-06	440.169	-0.348148	0.136768	0.348587
	SLC4A3	6508	ENSG00000114923	-0.687212	1.88471e-06	7.96309e-06	1122.6	-0.313329	0.0536181	0.205011
	MAGEE2	139599	ENSG00000186675	-0.68694	1.90962e-06	8.05948e-06	68.5773	-0.189749	0.32324	0.563791
	CYBA	1535	ENSG00000051523	0.686653	1.93619e-06	8.16709e-06	211.731	0.214644	0.328928	0.569178
	CD109	135228	ENSG00000156535	0.686619	1.93932e-06	8.1718e-06	348.362	0.775636	0.00542776	0.0614712
	ARHGAP42	143872	ENSG00000165895	0.686381	1.96159e-06	8.26063e-06	258.478	0.465432	0.0235259	0.130081
	ZSCAN31	64288	ENSG00000235109	-0.686259	1.9731e-06	8.30456e-06	198.923	-0.459161	0.103805	0.298772
	LTBP1	4052	ENSG00000049323	0.686048	1.99322e-06	8.38003e-06	207.314	0.44396	0.043082	0.181091
	MATK	4145	ENSG00000007264	-0.686053	1.9928e-06	8.38003e-06	268.93	-0.300751	0.184064	0.41224
	HEG1	57493	ENSG00000173706	0.68601	1.99686e-06	8.39077e-06	1105.74	0.540866	0.0100775	0.083267
	MAML2	84441	ENSG00000184384	0.685861	2.01115e-06	8.44616e-06	982.846	0.325708	0.0570756	0.212311
	SORCS3	22986	ENSG00000156395	-0.685625	2.03404e-06	8.53761e-06	270.539	-0.167301	0.533221	0.735482
	IQCN	80726	ENSG00000130518	0.685588	2.03769e-06	8.54363e-06	97.9826	0.220187	0.357047	0.595561
	TRPM6	140803	ENSG00000119121	0.685552	2.0412e-06	8.55366e-06	115.86	0.270884	0.37296	0.609556
	TACR2	6865	ENSG00000075073	-0.685489	2.04738e-06	8.57487e-06	44.3492	-0.531394	0.0227004	0.127795
	INPP5D	3635	ENSG00000281614	0.684648	2.13129e-06	8.91173e-06	473.091	0.288516	0.1399	0.352938
	SOD1	6647	ENSG00000142168	-0.684209	2.17634e-06	9.08526e-06	523.348	-0.457869	0.003994	0.0534399
	ZFAND4	93550	ENSG00000172671	0.683924	2.20609e-06	9.20442e-06	213.358	0.0945785	0.500237	0.712317
	PPL	5493	ENSG00000118898	-0.68328	2.2747e-06	9.48041e-06	299.314	-0.390739	0.0376861	0.168592
	NREP	9315	ENSG00000134986	-0.683122	2.29176e-06	9.54631e-06	269.391	-0.351253	0.139328	0.352124
	IGF2	3481	ENSG00000167244	0.683049	2.29971e-06	9.57423e-06	18.8201	0.675901	0.0457125	0.187442
	MPPED1	758	ENSG00000186732	-0.682721	2.33574e-06	9.70421e-06	788.464	-0.58147	0.0795258	0.256718
	PRKCB	5579	ENSG00000166501	-0.682723	2.33547e-06	9.70421e-06	1811.42	-0.866733	0.0593576	0.217121
	PLEKHA7	144100	ENSG00000166689	0.682719	2.33599e-06	9.70421e-06	316.076	0.401783	0.051011	0.199325
	MSN	4478	ENSG00000147065	0.682691	2.33901e-06	9.71152e-06	1784.52	0.360189	0.0774301	0.252895
	CALD1	800	ENSG00000122786	0.68257	2.35251e-06	9.76152e-06	853.102	0.263828	0.100184	0.292608
	CPNE7	27132	ENSG00000178773	-0.68256	2.3536e-06	9.76152e-06	265.357	-0.32236	0.247708	0.486985
	MICAL2	9645	ENSG00000133816	-0.682212	2.39268e-06	9.91827e-06	626.918	-0.391175	0.0877358	0.270745
	PLP2	5355	ENSG00000102007	0.682191	2.39506e-06	9.92275e-06	19.7521	0.508015	0.0858656	0.267903
	TRHDE	29953	ENSG00000072657	-0.682096	2.40584e-06	9.95389e-06	152.784	-1.20591	0.0058883	0.0634018
	DCTPP1	79077	ENSG00000179958	-0.6821	2.40537e-06	9.95389e-06	89.6062	-0.384125	0.00802336	0.0743826
	PKIB	5570	ENSG00000135549	-0.681842	2.4348e-06	1.00603e-05	23.6567	-0.867568	0.0065972	0.0674259
	HEPACAM	220296	ENSG00000165478	0.681584	2.46469e-06	1.01783e-05	2377.38	0.459475	0.00984351	0.0819159
	CCDC40	55036	ENSG00000141519	0.681438	2.48163e-06	1.02427e-05	114.336	0.547583	0.0164047	0.10605
	TLL1	7092	ENSG00000038295	-0.681006	2.53271e-06	1.04423e-05	87.1464	-0.840942	0.0543249	0.206705
	FAM110C	642273	ENSG00000184731	-0.680986	2.5351e-06	1.04466e-05	168.868	-0.309399	0.0491263	0.195386
	EPB41L3	23136	ENSG00000082397	-0.680845	2.55193e-06	1.05103e-05	1034.09	-0.48184	0.0121563	0.0914543
	EDA	1896	ENSG00000158813	0.680731	2.56558e-06	1.05608e-05	86.2091	0.365463	0.00861009	0.0769688
	SPATA12	353324	ENSG00000186451	0.680546	2.588e-06	1.06474e-05	43.7199	0.650369	0.0272537	0.141312
	PDCD1	5133	ENSG00000188389	0.680493	2.59445e-06	1.06682e-05	15.6532	0.696014	0.107208	0.304048
	LY6G5B	58496	ENSG00000239285	0.680461	2.59833e-06	1.06768e-05	71.4166	0.419322	0.0289199	0.145306
	FOXL1	2300	ENSG00000176678	0.679982	2.65736e-06	1.09036e-05	22.2287	0.753349	0.027756	0.14235
	TMEM200A	114801	ENSG00000164484	-0.679884	2.66961e-06	1.0948e-05	173.99	-0.815177	0.0169799	0.108386
	THNSL1	79896	ENSG00000185875	-0.679801	2.68003e-06	1.09848e-05	204.319	-0.478518	0.0072641	0.0705206
	SDHAF4	135154	ENSG00000154079	-0.679754	2.68594e-06	1.10032e-05	42.1948	-0.401326	0.0330251	0.15695
	PARP15	165631	ENSG00000173200	0.679476	2.72103e-06	1.11351e-05	21.5153	0.511497	0.132549	0.342484
	OR14I1	401994	ENSG00000189181	-0.6794	2.73079e-06	1.1169e-05	43.9725	-1.05323	0.0160019	0.104645
	GUCY1A1	2982	ENSG00000164116	-0.67931	2.74223e-06	1.12099e-05	1132.39	-0.600953	0.0157168	0.103541
	RNF224	643596	ENSG00000233198	0.678961	2.78731e-06	1.1382e-05	77.8214	0.551759	0.0117717	0.089931
	OMG	4974	ENSG00000126861	-0.678897	2.79567e-06	1.14101e-05	587.162	-0.371078	0.0137968	0.0973462
	SRGAP1	57522	ENSG00000196935	0.678826	2.80503e-06	1.14422e-05	765.123	0.231595	0.104368	0.299503
	LZTFL1	54585	ENSG00000163818	-0.67874	2.8162e-06	1.14817e-05	295.467	-0.3054	0.0772165	0.252606
	KLF2	10365	ENSG00000127528	0.678473	2.85147e-06	1.16156e-05	543.211	0.869457	0.00489658	0.0588424
	GPR199P	653160	ENSG00000241014	0.678469	2.85208e-06	1.16156e-05	71.1315	0.492387	0.00965419	0.0812426
	SLC26A8	116369	ENSG00000112053	-0.678441	2.85573e-06	1.16243e-05	36.9145	-0.504204	0.0950119	0.283279
	TGFBR2	7048	ENSG00000163513	0.678428	2.85753e-06	1.16255e-05	828.62	0.375453	0.0523836	0.202562
	NT5C1A	84618	ENSG00000116981	-0.678376	2.86444e-06	1.16474e-05	31.6999	-0.408797	0.107503	0.30445
	CCDC163	126661	ENSG00000280670	0.678316	2.87244e-06	1.16738e-05	172.704	0.835552	0.00684859	0.0684713
	TMEM158	25907	ENSG00000249992	-0.678204	2.88741e-06	1.17222e-05	549.222	-0.503185	0.0316431	0.153057
	DNAJC5	80331	ENSG00000101152	-0.678211	2.88648e-06	1.17222e-05	4529.57	-0.160094	0.190371	0.419845
	ITGAL	3683	ENSG00000005844	0.678185	2.88996e-06	1.17263e-05	106.104	0.252991	0.373407	0.609773
	CBLN2	147381	ENSG00000141668	-0.677991	2.9162e-06	1.18266e-05	206.485	-0.0843963	0.859182	0.932593
	TCEAL6	158931	ENSG00000204071	-0.677967	2.91942e-06	1.18325e-05	61.292	-0.328441	0.138077	0.350208
	MIR124-2HG	100130155	ENSG00000254377	-0.677958	2.92074e-06	1.18325e-05	774.13	-0.0549594	0.853426	0.930019
	BNC2	54796	ENSG00000173068	0.677518	2.98103e-06	1.2064e-05	107.664	0.125699	0.624705	0.798831
	TMEM182	130827	ENSG00000170417	-0.677386	2.99927e-06	1.21314e-05	40.9231	-0.450283	0.0256789	0.136595
	NRM	11270	ENSG00000234809	0.677139	3.03383e-06	1.22647e-05	39.1498	0.155599	0.373196	0.609731
	C21orf62	56245	ENSG00000262938	0.677126	3.03571e-06	1.22658e-05	195.955	0.372116	0.136787	0.348587
	ANP32B	10541	ENSG00000136938	0.676993	3.05442e-06	1.2335e-05	254.869	0.149474	0.481832	0.698024
	ATP6V1FNB	100130705	ENSG00000272899	-0.676971	3.05749e-06	1.23409e-05	181.012	-0.401868	0.0720752	0.24193
	HNRNPA0	10949	ENSG00000177733	-0.676883	3.07005e-06	1.2385e-05	1241.84	-0.30959	0.00676704	0.0680795
	CPNE4	131034	ENSG00000196353	-0.676516	3.12266e-06	1.25896e-05	108.999	-0.689484	0.154869	0.373012
	CALHM2	51063	ENSG00000138172	0.676413	3.13758e-06	1.26376e-05	143.421	0.350536	0.0123786	0.0923182
	PLAAT3	11145	ENSG00000176485	0.676271	3.15823e-06	1.27074e-05	819.911	0.102139	0.581442	0.768976
	TP73	7161	ENSG00000078900	0.675918	3.21004e-06	1.29091e-05	99.9978	0.269155	0.351383	0.589943
	VCAM1	7412	ENSG00000162692	0.67585	3.22021e-06	1.29432e-05	83.1106	0.920172	0.0319599	0.153738
	ADGRL1	22859	ENSG00000072071	-0.675657	3.24888e-06	1.30448e-05	5231.03	-0.137096	0.38757	0.621748
	MAPT	4137	ENSG00000276155	-0.67563	3.25302e-06	1.30546e-05	7864.18	-0.141576	0.212162	0.446196
	IL34	146433	ENSG00000157368	-0.675507	3.2714e-06	1.31215e-05	309.141	-0.26494	0.287705	0.528636
	TYMP	1890	ENSG00000025708	0.675299	3.30295e-06	1.32411e-05	332.701	0.680229	0.0185233	0.113789
	IKBKE	9641	ENSG00000263528	0.674991	3.35007e-06	1.3423e-05	99.697	0.649115	0.00471462	0.0577376
	PDIK1L	149420	ENSG00000175087	-0.674978	3.35203e-06	1.34238e-05	231.472	-0.276008	0.00890402	0.0780079
	C9orf40	55071	ENSG00000135045	-0.674836	3.37408e-06	1.35051e-05	162.184	-0.130831	0.386479	0.620653
	MRS2	57380	ENSG00000124532	-0.674627	3.40651e-06	1.36278e-05	253.055	-0.0679772	0.406375	0.637821
	CDHR5	53841	ENSG00000099834	0.674514	3.4242e-06	1.36914e-05	333.394	0.386206	0.0798791	0.257563
	VWC2L	402117	ENSG00000174453	-0.674376	3.44593e-06	1.37712e-05	83.7772	-0.862436	0.0466246	0.189557
	SLC48A1	55652	ENSG00000211584	0.674358	3.44891e-06	1.37759e-05	1966.28	0.256441	0.0701619	0.238986
	PGAM1	5223	ENSG00000171314	-0.674159	3.48047e-06	1.38875e-05	1827.11	-0.296875	0.136839	0.348587
	CNGB1	1258	ENSG00000070729	-0.674139	3.48361e-06	1.38928e-05	234.401	-0.585641	0.122307	0.328481
	YPEL1	29799	ENSG00000100027	-0.674021	3.50248e-06	1.39608e-05	1049.64	-0.218858	0.224314	0.461203
	KCNQ1	3784	ENSG00000282076	0.673962	3.51208e-06	1.39918e-05	79.7572	0.241171	0.227454	0.465006
	IER2	9592	ENSG00000160888	0.673836	3.53226e-06	1.40649e-05	441.107	0.431992	0.0156596	0.103368
	CFI	3426	ENSG00000205403	0.673596	3.57131e-06	1.4205e-05	49.8809	0.631411	0.0733435	0.244388
	PLCB3	5331	ENSG00000149782	0.673576	3.5745e-06	1.4205e-05	280.338	0.402155	0.010834	0.0858203
	RXFP1	59350	ENSG00000171509	-0.673598	3.57094e-06	1.4205e-05	73.6287	-0.365519	0.568149	0.760148
	ATAD1	84896	ENSG00000138138	-0.673574	3.57484e-06	1.4205e-05	649.077	-0.359855	0.00737524	0.0711104
	SERPING1	710	ENSG00000149131	0.673464	3.59285e-06	1.42692e-05	230.147	0.374878	0.0868666	0.269416
	PIK3R5	23533	ENSG00000141506	0.67324	3.62987e-06	1.44013e-05	155.5	0.147016	0.57006	0.761638
	NTN5	126147	ENSG00000142233	0.67272	3.71705e-06	1.47396e-05	115.393	0.443055	0.0394905	0.173273
	PEX5L	51555	ENSG00000114757	-0.672655	3.72797e-06	1.47752e-05	3195.38	-0.528088	0.00668767	0.0677894
	LAMC3	10319	ENSG00000050555	0.672591	3.73899e-06	1.48113e-05	106.496	0.508572	0.0213547	0.123142
	TBX18	9096	ENSG00000112837	0.672274	3.7932e-06	1.50105e-05	110.254	0.677469	0.00948716	0.0806837
	VRK2	7444	ENSG00000028116	0.672096	3.82411e-06	1.5125e-05	188.03	0.214771	0.401431	0.634099
	ADAM12	8038	ENSG00000148848	0.672009	3.83926e-06	1.51771e-05	148.548	0.362326	0.018715	0.114394
	TBC1D22A-AS1	642757	ENSG00000280080	0.671891	3.85992e-06	1.5251e-05	61.0736	0.357844	0.02867	0.144723
	LDLRAP1	26119	ENSG00000157978	0.671734	3.8876e-06	1.53524e-05	478.341	0.131733	0.51152	0.720695
	MIR124-1HG	157627	ENSG00000284859	-0.671236	3.9764e-06	1.5695e-05	960.557	-0.341587	0.180082	0.407714
	PRDX2	7001	ENSG00000167815	-0.671131	3.99537e-06	1.57537e-05	551.256	-0.309505	0.0496519	0.196369
	MOCS3	27304	ENSG00000124217	-0.671078	4.00496e-06	1.57834e-05	113.99	-0.230564	0.192995	0.422757
	SHC1	6464	ENSG00000160691	0.671008	4.01768e-06	1.58173e-05	542.992	0.25899	0.059465	0.217431
	LRRC1	55227	ENSG00000137269	0.670947	4.0288e-06	1.58529e-05	234.057	0.322358	0.0744339	0.246985
	DIAPH2	1730	ENSG00000147202	-0.670906	4.03625e-06	1.58741e-05	124.11	-0.55168	0.00908168	0.078623
	ZMAT1	84460	ENSG00000166432	0.670877	4.04148e-06	1.58765e-05	1050.25	0.340485	0.106769	0.303471
	SLC9A7P1	121456	ENSG00000227825	-0.670891	4.03904e-06	1.58765e-05	112.626	-0.520776	0.0608096	0.219908
	ADAMTSL3	57188	ENSG00000156218	0.67079	4.05742e-06	1.59247e-05	178.341	0.320237	0.171108	0.394863
	NOTCH3	4854	ENSG00000074181	0.670758	4.06329e-06	1.59396e-05	1566.95	0.655091	0.0105936	0.0849382
	PPP1R2	5504	ENSG00000184203	-0.67059	4.09437e-06	1.60533e-05	548.342	-0.261038	0.0925331	0.278649
	DPY19L2	283417	ENSG00000177990	-0.670434	4.12334e-06	1.61587e-05	222.63	-0.355939	0.0743079	0.246686
	RHBDF2	79651	ENSG00000129667	0.670231	4.16127e-06	1.62907e-05	980.762	0.20452	0.377341	0.613032
	TTF2	8458	ENSG00000116830	0.670175	4.17186e-06	1.63196e-05	114.559	0.27659	0.161637	0.382477
	PDLIM3	27295	ENSG00000154553	0.670169	4.1729e-06	1.63196e-05	139.711	0.410447	0.101316	0.29457
	ZMYND15	84225	ENSG00000141497	0.669997	4.20545e-06	1.64385e-05	44.3772	0.258733	0.30855	0.549164
	CLIP2	7461	ENSG00000106665	0.669967	4.21105e-06	1.6452e-05	2505.23	0.190697	0.127283	0.335244
	UNC13D	201294	ENSG00000092929	0.669944	4.21551e-06	1.64611e-05	304.259	0.183877	0.399258	0.632111
	NRBP2	340371	ENSG00000185189	0.66986	4.23145e-06	1.65149e-05	2016.72	0.313782	0.0572185	0.212603
	ALOXE3	59344	ENSG00000179148	-0.669824	4.23839e-06	1.65336e-05	20.5682	-0.875658	0.0133612	0.0961651
	FAM171B	165215	ENSG00000144369	-0.669679	4.2662e-06	1.66336e-05	5140.36	-0.248424	0.158157	0.377863
	FAM153A	285596	ENSG00000170074	-0.669519	4.29708e-06	1.6737e-05	253.96	-0.240711	0.352545	0.590644
	RBMS2	5939	ENSG00000076067	0.669397	4.32063e-06	1.68202e-05	1077.41	0.566495	0.00542439	0.0614712
	C16orf96	342346	ENSG00000205832	0.669173	4.36446e-06	1.69822e-05	38.405	0.553932	0.0118125	0.0900337
	TRIM21	6737	ENSG00000132109	0.669043	4.39001e-06	1.7073e-05	53.9082	0.493424	0.0342088	0.160402
	FNDC9	408263	ENSG00000172568	-0.668857	4.4269e-06	1.7199e-05	159.19	-0.276261	0.0823791	0.261743
	CASP4	837	ENSG00000196954	0.668807	4.43674e-06	1.72286e-05	23.6265	0.154305	0.624039	0.798531
	SHISAL1	85352	ENSG00000138944	-0.668531	4.49207e-06	1.74346e-05	2124.56	-0.371002	0.173238	0.397778
	LSMEM2	132228	ENSG00000179564	0.668498	4.49878e-06	1.74518e-05	95.9878	0.246073	0.324907	0.56554
	PPFIA4	8497	ENSG00000143847	-0.668409	4.51681e-06	1.75129e-05	1583.47	-0.266834	0.275287	0.51641
	TXNRD3	114112	ENSG00000197763	0.668127	4.57429e-06	1.77179e-05	78.9304	0.458588	0.00851342	0.0765897
	SIGIRR	59307	ENSG00000185187	0.667838	4.63366e-06	1.79388e-05	118.147	0.492231	0.0124259	0.0925315
	PRRX1	5396	ENSG00000116132	0.667505	4.70318e-06	1.81987e-05	467.637	0.751058	0.00719723	0.0701126
	CHD7	55636	ENSG00000171316	0.667294	4.74786e-06	1.83531e-05	909.017	0.184291	0.276601	0.517964
	ADAT3	113179	ENSG00000213638	0.667188	4.77034e-06	1.84307e-05	117.416	0.371438	0.0126027	0.0933205
	PIRT	644139	ENSG00000233670	0.667133	4.78211e-06	1.84669e-05	408.039	1.14471	0.00481679	0.0582109
	CDH9	1007	ENSG00000113100	-0.666933	4.82483e-06	1.85945e-05	241.096	-0.522869	0.158645	0.378622
	CIITA	4261	ENSG00000179583	0.666943	4.82286e-06	1.85945e-05	516.346	0.21882	0.31998	0.561058
	RGS14	10636	ENSG00000169220	-0.666955	4.82017e-06	1.85945e-05	370.429	-0.456411	0.0437945	0.182754
	CFC1	55997	ENSG00000136698	-0.666865	4.83946e-06	1.86415e-05	29.4446	-0.551582	0.102805	0.297273
	PCSK1	5122	ENSG00000175426	-0.666835	4.84595e-06	1.86572e-05	127.449	-0.948284	0.00756521	0.072237
	ARID5A	10865	ENSG00000196843	0.666794	4.8549e-06	1.86822e-05	539.478	0.37163	0.086791	0.269416
	NTSR1	4923	ENSG00000101188	-0.666539	4.91027e-06	1.88858e-05	96.4715	-0.290209	0.377491	0.613097
	PEAR1	375033	ENSG00000187800	0.666482	4.92292e-06	1.8925e-05	239.054	0.635361	0.0172123	0.109314
	ANGPTL8	55908	ENSG00000130173	0.666373	4.94667e-06	1.90068e-05	39.9022	0.767724	0.00601661	0.0642856
	KLHL12	59349	ENSG00000117153	-0.66636	4.94958e-06	1.90085e-05	268.65	-0.309718	0.028054	0.143262
	CLEC4G	339390	ENSG00000182566	-0.666189	4.9874e-06	1.91441e-05	16.5309	-1.34381	0.0204175	0.120309
	MDK	4192	ENSG00000110492	0.665788	5.07706e-06	1.94785e-05	72.3688	0.540042	0.00401119	0.0534718
	RIMS2	9699	ENSG00000176406	-0.665646	5.10921e-06	1.95846e-05	1052.34	-0.335262	0.161301	0.382049
	PEAK3	374872	ENSG00000188305	0.665643	5.10979e-06	1.95846e-05	50.1434	0.367815	0.0872286	0.269981
	SNRNP25	79622	ENSG00000161981	-0.665515	5.13907e-06	1.96869e-05	122.654	-0.160954	0.203227	0.435272
	GYPC	2995	ENSG00000136732	0.665485	5.14591e-06	1.97033e-05	47.9578	0.275902	0.29918	0.540818
	RRAD	6236	ENSG00000166592	0.664997	5.25835e-06	2.01138e-05	24.029	0.565127	0.108455	0.306368
	ANPEP	290	ENSG00000166825	0.664743	5.31779e-06	2.03218e-05	47.9426	0.500462	0.142667	0.357169
	MMP17	4326	ENSG00000198598	-0.66473	5.32068e-06	2.03218e-05	476.837	-0.372529	0.10611	0.302507
	MIR4500HG	642345	ENSG00000228824	-0.664734	5.31992e-06	2.03218e-05	17.5606	-0.711593	0.0651897	0.229366
	RET	5979	ENSG00000165731	-0.664631	5.34411e-06	2.04011e-05	38.7558	-0.316946	0.194617	0.424892
	NPTX2	4885	ENSG00000106236	-0.66426	5.43237e-06	2.07239e-05	732.378	-0.626718	0.107169	0.303981
	FAM153CP	653316	ENSG00000204677	-0.664253	5.43405e-06	2.07239e-05	120.293	-0.363258	0.20938	0.442692
	ATP5F1A	498	ENSG00000152234	-0.664116	5.46712e-06	2.08293e-05	959.185	-0.283713	0.065144	0.229286
	COL26A1	136227	ENSG00000160963	-0.664011	5.49237e-06	2.09151e-05	192.734	-0.497812	0.16812	0.390658
	GINS1	9837	ENSG00000101003	-0.663915	5.51578e-06	2.09731e-05	52.6939	-0.277724	0.147743	0.363849
	ZFP36L1	677	ENSG00000185650	0.663886	5.52282e-06	2.09757e-05	3583.8	0.50004	0.0270436	0.140599
	PI16	221476	ENSG00000164530	0.663878	5.52466e-06	2.09757e-05	177.979	0.450998	0.143437	0.358249
	CCDC144NL-AS1	440416	ENSG00000233098	-0.663824	5.53792e-06	2.10156e-05	27.9981	-0.390971	0.155749	0.37419
	CAPS	828	ENSG00000105519	0.66378	5.54868e-06	2.1046e-05	872.07	0.991694	0.012304	0.0920748
	PCSK1N	27344	ENSG00000102109	-0.663767	5.55195e-06	2.10481e-05	1843.84	-0.182249	0.360964	0.598701
	DLEU2	8847	ENSG00000231607	0.66343	5.63474e-06	2.13514e-05	135.026	0.161701	0.381358	0.616159
	KRTAP5-AS1	338651	ENSG00000281176	-0.663108	5.71524e-06	2.16351e-05	118.406	-0.263801	0.224478	0.461462
	TAC1	6863	ENSG00000006128	-0.662631	5.8361e-06	2.20297e-05	17.4041	-1.31988	0.00982441	0.0819133
	CBLN4	140689	ENSG00000054803	-0.662644	5.83281e-06	2.20297e-05	654.947	-0.740576	0.0969714	0.286727
	OPRK1	4986	ENSG00000082556	-0.662483	5.87425e-06	2.21605e-05	643.831	-0.775107	0.0416993	0.178198
	ANGPTL1	9068	ENSG00000116194	-0.662341	5.91101e-06	2.22882e-05	95.8384	-0.309334	0.0645909	0.227979
	RTP5	285093	ENSG00000277949	-0.662235	5.93835e-06	2.23803e-05	1238.03	-0.905928	0.00389573	0.0529131
	SASH3	54440	ENSG00000122122	0.661911	6.02318e-06	2.26889e-05	159.813	0.149305	0.527643	0.731517
	COX4I1	1327	ENSG00000131143	-0.661847	6.04009e-06	2.27355e-05	363.409	-0.292949	0.0208789	0.121515
	KCNJ5	3762	ENSG00000120457	0.661841	6.04175e-06	2.27355e-05	97.1449	0.346295	0.241925	0.481026
	TUBB4A	10382	ENSG00000104833	-0.661831	6.04445e-06	2.27355e-05	4742.54	-0.362364	0.082506	0.261958
	ARSK	153642	ENSG00000164291	-0.661737	6.06924e-06	2.28176e-05	93.5593	-0.353457	0.0430983	0.181121
	PPA1	5464	ENSG00000180817	-0.661665	6.08839e-06	2.28784e-05	184.096	-0.407925	0.015632	0.103275
	TAS1R3	83756	ENSG00000169962	0.661611	6.10293e-06	2.29218e-05	161.241	0.258458	0.164715	0.386612
	LENG8	114823	ENSG00000274305	0.661545	6.12052e-06	2.29766e-05	5829.79	0.226457	0.185339	0.413736
	GPR26	2849	ENSG00000154478	-0.661476	6.13888e-06	2.30231e-05	338.314	-0.977138	0.0414128	0.177627
	MLIP	90523	ENSG00000146147	-0.66148	6.13788e-06	2.30231e-05	248.324	-0.0991841	0.773886	0.890183
	MYH7B	57644	ENSG00000078814	0.661374	6.16642e-06	2.31151e-05	763.245	0.19629	0.341877	0.581
	PSMD10	5716	ENSG00000101843	-0.66117	6.22159e-06	2.32877e-05	262.21	-0.411534	0.010669	0.0853479
	POU3F3	5455	ENSG00000198914	0.661136	6.23085e-06	2.3311e-05	639.541	0.482731	0.013381	0.0961651
	GET3	439	ENSG00000198356	-0.660673	6.35785e-06	2.3763e-05	179.71	-0.314387	0.0346933	0.161336
	PLIN3	10226	ENSG00000105355	0.660548	6.39243e-06	2.38806e-05	247.855	0.232935	0.17566	0.401377
	GPR63	81491	ENSG00000112218	-0.660433	6.42459e-06	2.39891e-05	226.498	-0.514543	0.102782	0.297257
	TDRD9	122402	ENSG00000156414	-0.66011	6.51556e-06	2.43169e-05	75.1885	-0.510976	0.0694445	0.237387
	ANTXR1	84168	ENSG00000169604	0.660038	6.53588e-06	2.43691e-05	1663.29	0.483345	0.0657295	0.230321
	ST6GAL2	84620	ENSG00000144057	-0.659965	6.55671e-06	2.44349e-05	1067.92	-0.510941	0.00787962	0.0737131
	CHRNA1	1134	ENSG00000138435	-0.659925	6.56815e-06	2.44656e-05	8.76345	-1.54264	0.0102693	0.0839998
	ANKRD20A1	84210	ENSG00000260691	-0.659593	6.66358e-06	2.4785e-05	171.638	-0.248858	0.116186	0.318923
	NKD1	85407	ENSG00000140807	0.659602	6.66073e-06	2.4785e-05	749.331	0.295154	0.115903	0.318688
	NINL	22981	ENSG00000101004	0.659369	6.72845e-06	2.49956e-05	265.441	0.290352	0.0527653	0.203322
	PPP1R16B	26051	ENSG00000101445	-0.659364	6.72995e-06	2.49956e-05	3874.1	-0.322077	0.0904816	0.27522
	PSMB8-AS1	100507463	ENSG00000204261	0.659382	6.72469e-06	2.49956e-05	32.0898	0.498324	0.0803915	0.258476
	CAMTA2	23125	ENSG00000108509	-0.659124	6.80039e-06	2.5245e-05	1959.32	-0.156539	0.210416	0.443933
	SEC1P	653677	ENSG00000232871	0.658796	6.89761e-06	2.55812e-05	64.6402	0.40179	0.0479308	0.19269
	TNC	3371	ENSG00000041982	0.658782	6.9018e-06	2.55843e-05	597.617	1.17467	0.018932	0.114954
	CFAP45	25790	ENSG00000213085	0.658632	6.94662e-06	2.57256e-05	12.1723	1.40893	0.0356833	0.16364
	ARHGEF19	128272	ENSG00000142632	0.658594	6.95801e-06	2.57429e-05	32.8774	0.809498	0.00424756	0.0550983
	PRRT1B	642515	ENSG00000283526	0.658552	6.97087e-06	2.57781e-05	26.3884	0.490915	0.0701905	0.239023
	SNRPB2	6629	ENSG00000125870	-0.658375	7.02427e-06	2.59506e-05	66.5463	-0.393989	0.0186449	0.114192
	DDX25	29118	ENSG00000109832	-0.658255	7.06061e-06	2.60723e-05	79.6325	-0.0998504	0.513005	0.721927
	HRH2	3274	ENSG00000113749	-0.657748	7.21699e-06	2.66369e-05	362.35	-0.251651	0.215351	0.450142
	NRG1	3084	ENSG00000157168	-0.657734	7.22118e-06	2.66396e-05	110.698	-0.735367	0.00808995	0.0746846
	TBX6	6911	ENSG00000149922	0.657607	7.26083e-06	2.6773e-05	39.6633	0.332877	0.19049	0.42004
	LZTS3	9762	ENSG00000088899	-0.657388	7.32949e-06	2.70132e-05	3714.58	-0.168546	0.283046	0.524221
	COCH	1690	ENSG00000100473	-0.657353	7.34066e-06	2.70414e-05	88.1008	-0.447828	0.0748732	0.247938
	ADRA2A	150	ENSG00000150594	-0.656907	7.4829e-06	2.75389e-05	111.153	-0.297015	0.332334	0.572444
	ANKK1	255239	ENSG00000170209	0.656523	7.60733e-06	2.79701e-05	33.6603	0.422322	0.158666	0.378622
	MYO5C	55930	ENSG00000128833	0.65636	7.66066e-06	2.81526e-05	173.93	0.613975	0.00668528	0.0677894
	MBOAT7	79143	ENSG00000276935	-0.656277	7.68799e-06	2.82396e-05	1372.39	-0.101042	0.494731	0.707998
	RTBDN	83546	ENSG00000132026	-0.656019	7.77345e-06	2.85398e-05	42.2514	-0.33756	0.22661	0.463928
	C3	718	ENSG00000125730	0.655951	7.79592e-06	2.86086e-05	1894.85	0.306188	0.316483	0.557109
	PGP	283871	ENSG00000184207	-0.655931	7.80267e-06	2.86197e-05	270.483	-0.32226	0.0281857	0.143514
	CAMKK1	84254	ENSG00000004660	-0.655846	7.83113e-06	2.87104e-05	965.722	-0.337925	0.102493	0.296813
	FAM163B	642968	ENSG00000196990	-0.655435	7.96978e-06	2.92048e-05	1095.02	-0.372011	0.313269	0.554069
	AP2S1	1175	ENSG00000042753	-0.655332	8.00509e-06	2.93202e-05	182.584	-0.225031	0.182594	0.410624
	MYADM	91663	ENSG00000179820	-0.655295	8.01762e-06	2.9352e-05	943.979	-0.183634	0.184421	0.412591
	CCDC144NL	339184	ENSG00000205212	-0.655209	8.04735e-06	2.94469e-05	109.274	-0.126792	0.605927	0.787235
	FOSB	2354	ENSG00000125740	-0.655187	8.05478e-06	2.946e-05	149.69	-0.394593	0.304801	0.546352
	H2AJ	55766	ENSG00000246705	0.654985	8.12456e-06	2.97011e-05	62.2876	0.187322	0.390289	0.62407
	SPOCK1	6695	ENSG00000152377	-0.654928	8.14416e-06	2.97585e-05	2266.84	-0.641456	0.014018	0.097928
	PARP2	10038	ENSG00000129484	-0.654804	8.18766e-06	2.99033e-05	92.2255	-0.146612	0.396403	0.62968
	WEE1	7465	ENSG00000166483	0.65451	8.29077e-06	3.02511e-05	63.9648	0.590985	0.0297832	0.148248
	KCNK9	51305	ENSG00000169427	-0.654439	8.31563e-06	3.03274e-05	88.4982	-0.537851	0.0894365	0.273329
	ZNF697	90874	ENSG00000143067	-0.654403	8.32852e-06	3.03455e-05	535.708	-0.28794	0.215623	0.4503
	STAC2	342667	ENSG00000141750	-0.654413	8.32489e-06	3.03455e-05	200.681	-0.473095	0.1313	0.340414
	SRPX2	27286	ENSG00000102359	0.654356	8.34531e-06	3.03923e-05	129.546	1.01422	0.00674983	0.0680009
	SYTL3	94120	ENSG00000164674	0.654077	8.44473e-06	3.07252e-05	44.3441	0.276094	0.323601	0.564061
	AGAP1	116987	ENSG00000157985	-0.653972	8.48272e-06	3.08342e-05	6326.55	-0.327469	0.0118633	0.0902466
	GDPD2	54857	ENSG00000130055	0.653945	8.49237e-06	3.08401e-05	146.088	0.506929	0.0311494	0.15176
	RPRML	388394	ENSG00000179673	-0.653953	8.48963e-06	3.08401e-05	89.9937	-0.409598	0.144119	0.359226
	CHAC1	79094	ENSG00000128965	-0.653845	8.52864e-06	3.09571e-05	78.2186	-0.449698	0.204369	0.436541
	RIPOR3	140876	ENSG00000042062	0.653551	8.63573e-06	3.13163e-05	250.024	0.626879	0.00709771	0.0697971
	IFT88	8100	ENSG00000032742	0.653116	8.79628e-06	3.18834e-05	158.932	0.334938	0.0285553	0.144402
	STK33	65975	ENSG00000130413	0.652871	8.88812e-06	3.22011e-05	94.1711	0.805314	0.00682527	0.0684467
	BISPR	105221694	ENSG00000282851	0.652801	8.91449e-06	3.22814e-05	60.4919	0.580893	0.00716541	0.0700911
	LMO4	8543	ENSG00000143013	-0.652501	9.02844e-06	3.26786e-05	1150.39	-0.40597	0.14792	0.364106
	MX2	4600	ENSG00000183486	0.652453	9.04675e-06	3.27294e-05	69.5095	0.858192	0.0186556	0.114211
	APOBEC2	10930	ENSG00000124701	0.652341	9.08983e-06	3.28698e-05	42.6356	0.247559	0.246117	0.485258
	SCG2	7857	ENSG00000171951	-0.652261	9.12058e-06	3.29655e-05	397.698	-0.771709	0.00559589	0.0622645
	CHRM2	1129	ENSG00000181072	-0.652224	9.13481e-06	3.30014e-05	55.4109	-1.04663	0.0228917	0.128377
	STARD9	57519	ENSG00000159433	0.65221	9.14022e-06	3.30054e-05	1049.89	0.195602	0.373697	0.609843
	PAXX	286257	ENSG00000148362	0.652151	9.16275e-06	3.30712e-05	255.603	0.283038	0.0123536	0.0922014
	NOTCH2NLB	100996763	ENSG00000286019	0.652017	9.21482e-06	3.32435e-05	2628.19	0.345319	0.0767142	0.251672
	RHOG	391	ENSG00000177105	0.651873	9.27085e-06	3.34299e-05	369.979	0.257378	0.149145	0.366026
	CTXN3	613212	ENSG00000205279	-0.651852	9.27913e-06	3.34441e-05	21.1372	-1.43021	0.0585612	0.215333
	LPIN3	64900	ENSG00000132793	0.651702	9.33826e-06	3.36256e-05	169.6	0.532026	0.0277014	0.142228
	DGKZ	8525	ENSG00000149091	-0.651659	9.35514e-06	3.36706e-05	4297.59	-0.191372	0.327311	0.568021
	LAMTOR3	8649	ENSG00000109270	-0.651498	9.4187e-06	3.38676e-05	473.406	-0.248897	0.0384123	0.170495
	ODF2	4957	ENSG00000136811	0.651436	9.44321e-06	3.39383e-05	177.347	0.181026	0.0987692	0.289981
	ZBTB20-AS1	100131117	ENSG00000241560	0.651426	9.44719e-06	3.39383e-05	140.108	0.351807	0.0945578	0.282445
	CSRP2	1466	ENSG00000175183	0.651406	9.45544e-06	3.3952e-05	60.4634	0.460878	0.0648143	0.228329
	CKAP2	26586	ENSG00000136108	-0.651268	9.51051e-06	3.41338e-05	141.949	-0.383715	0.00989771	0.0822782
	PHYHD1	254295	ENSG00000175287	0.65098	9.62648e-06	3.45339e-05	586.371	0.714057	0.0211104	0.122268
	IGFLR1	79713	ENSG00000126246	0.650873	9.66988e-06	3.46734e-05	60.8226	0.365421	0.135599	0.346954
	KCNK4	50801	ENSG00000182450	-0.650803	9.69819e-06	3.47586e-05	97.8011	-0.220021	0.364171	0.601201
	RAB11B-AS1	100507567	ENSG00000269386	0.650772	9.71075e-06	3.47874e-05	39.1107	0.308259	0.165761	0.387954
	PROB1	389333	ENSG00000228672	0.650597	9.78266e-06	3.50287e-05	321.175	0.65697	0.00760611	0.0724146
	LTB4R	1241	ENSG00000213903	0.650437	9.84841e-06	3.52312e-05	82.5466	0.374424	0.037995	0.16929
	LRTM2	654429	ENSG00000166159	-0.650418	9.85639e-06	3.52434e-05	355.604	-0.396569	0.160538	0.381064
	LINC02615	100507487	ENSG00000251432	0.65039	9.86768e-06	3.52673e-05	34.5039	0.581071	0.0123844	0.0923272
	SLC22A13	9390	ENSG00000172940	-0.650325	9.89455e-06	3.53469e-05	49.6386	-0.353047	0.128291	0.336053
	B4GALT1	2683	ENSG00000086062	0.65031	9.90116e-06	3.53541e-05	317.116	0.228026	0.19338	0.423268
	SAP25	100316904	ENSG00000205307	0.650256	9.92343e-06	3.54171e-05	246.625	0.191307	0.446988	0.669346
	TTC12	54970	ENSG00000149292	0.650082	9.99595e-06	3.56262e-05	74.7923	0.352769	0.219312	0.454927
	SHKBP1	92799	ENSG00000160410	0.65009	9.99274e-06	3.56262e-05	207.141	0.182151	0.238722	0.477443
	TMC6	11322	ENSG00000141524	0.650006	1.00278e-05	3.57231e-05	1067.94	0.0930671	0.655485	0.819487
	COL19A1	1310	ENSG00000082293	-0.649853	1.00924e-05	3.59368e-05	137.343	-0.440214	0.251883	0.491477
	LIN7C	55327	ENSG00000148943	-0.649588	1.02048e-05	3.63032e-05	1882.47	-0.268396	0.00705916	0.0695271
	ELOVL6	79071	ENSG00000170522	-0.649396	1.02871e-05	3.65791e-05	175.731	-0.286261	0.0620137	0.222324
	CITED2	10370	ENSG00000164442	-0.649122	1.04057e-05	3.69837e-05	209.2	-0.322542	0.107916	0.305311
	TADA1	117143	ENSG00000152382	-0.648874	1.05142e-05	3.73518e-05	168.506	-0.375248	0.0113995	0.0883373
	MYL9	10398	ENSG00000101335	0.648801	1.05461e-05	3.74306e-05	86.4039	0.260893	0.357371	0.595832
	HVCN1	84329	ENSG00000122986	0.648679	1.05998e-05	3.75865e-05	141.727	0.577182	0.0101754	0.0837685
	STON2	85439	ENSG00000140022	0.648687	1.05965e-05	3.75865e-05	7798.36	0.498871	0.0438964	0.182957
	UBASH3B	84959	ENSG00000154127	-0.648449	1.07019e-05	3.79311e-05	189.561	-0.538158	0.00683332	0.068465
	RARRES2	5919	ENSG00000106538	0.648347	1.07476e-05	3.80755e-05	79.5527	0.498504	0.0349103	0.161937
	GIPC2	54810	ENSG00000137960	-0.64801	1.08991e-05	3.85763e-05	123.943	-0.399997	0.0540717	0.206105
	SMIM10	644538	ENSG00000184785	0.648014	1.08972e-05	3.85763e-05	35.9624	0.564372	0.00964978	0.0812426
	SST	6750	ENSG00000157005	-0.647966	1.09191e-05	3.86118e-05	40.5528	-0.785513	0.0409901	0.176504
	LINC00032	158035	ENSG00000283945	0.647923	1.09389e-05	3.86639e-05	36.907	0.559869	0.0354877	0.163045
	MILR1	284021	ENSG00000271605	0.647898	1.09501e-05	3.86856e-05	81.5205	0.411909	0.101724	0.295364
	PBX1	5087	ENSG00000185630	-0.647863	1.09661e-05	3.87244e-05	2795.45	-0.212445	0.0483797	0.19348
	TSPO	706	ENSG00000100300	0.647785	1.10016e-05	3.88318e-05	155.675	0.299779	0.109727	0.308447
	SLC13A3	64849	ENSG00000158296	0.647726	1.10288e-05	3.89099e-05	275.067	0.399229	0.0453602	0.186656
	CA11	770	ENSG00000063180	-0.647682	1.10491e-05	3.89637e-05	917.302	-0.36449	0.0840002	0.265097
	BCL6	604	ENSG00000113916	0.647662	1.10581e-05	3.89774e-05	2318.97	0.526646	0.00833984	0.0758949
	ANXA1	301	ENSG00000135046	0.647234	1.12562e-05	3.96576e-05	56.4088	0.864916	0.0374159	0.167938
	CCDC8	83987	ENSG00000169515	0.647158	1.12919e-05	3.97649e-05	126.936	0.59454	0.0179346	0.111456
	TMEM147-AS1	100506469	ENSG00000236144	0.647125	1.13074e-05	3.97831e-05	93.0334	0.404266	0.00975919	0.0816268
	LINC01252	338817	ENSG00000247157	-0.647102	1.13179e-05	3.9802e-05	98.7054	-0.242874	0.334632	0.573934
	SPTBN4	57731	ENSG00000160460	-0.646963	1.13835e-05	4.00143e-05	1100.06	-0.155032	0.382542	0.61714
	BZW2	28969	ENSG00000136261	-0.646716	1.15006e-05	4.0389e-05	55.0147	-0.53122	0.0145466	0.0996985
	NOTCH2NLA	388677	ENSG00000264343	0.646725	1.14962e-05	4.0389e-05	1482.67	0.313055	0.122956	0.329211
	ODF3B	440836	ENSG00000177989	0.646642	1.1536e-05	4.04947e-05	175.213	0.990081	0.00672227	0.0679145
	YWHAE	7531	ENSG00000274474	-0.646489	1.16091e-05	4.07327e-05	3073.96	-0.253481	0.06895	0.236594
	ASIC2	40	ENSG00000108684	-0.646455	1.16254e-05	4.07711e-05	263.175	-0.318523	0.223723	0.460404
	ZCCHC24	219654	ENSG00000165424	0.646348	1.16772e-05	4.0934e-05	5744.56	0.420929	0.0494759	0.196038
	PRDM8	56978	ENSG00000152784	-0.646332	1.16848e-05	4.0942e-05	527.042	-0.67366	0.00458821	0.056998
	PCDHGB3	56102	ENSG00000262209	0.646266	1.17165e-05	4.10343e-05	132.395	0.352707	0.0260777	0.13772
	TMCC1-DT	100507032	ENSG00000271270	-0.646248	1.17253e-05	4.10467e-05	58.4045	-0.450799	0.0091643	0.0789232
	RIN1	9610	ENSG00000174791	-0.646225	1.17362e-05	4.1066e-05	363.497	-0.408487	0.075847	0.249864
	ABCA1	19	ENSG00000165029	0.645928	1.18811e-05	4.15542e-05	1580.76	0.388598	0.0536187	0.205011
	CCDC141	285025	ENSG00000163492	0.645593	1.20466e-05	4.21139e-05	40.091	0.630252	0.0573232	0.212872
	VAT1	10493	ENSG00000108828	0.645568	1.20589e-05	4.21376e-05	1125.92	0.332143	0.0210801	0.122169
	GYG2	8908	ENSG00000056998	0.645524	1.20809e-05	4.21952e-05	233.509	0.5614	0.0719342	0.241771
	MIR4477B	100616194	ENSG00000266017	-0.645436	1.21247e-05	4.23288e-05	51.1216	-0.203423	0.359073	0.597477
	SLC12A7	10723	ENSG00000276482	0.645151	1.22682e-05	4.28106e-05	804.23	0.539582	0.00493124	0.0589887
	ALPK1	80216	ENSG00000073331	0.645137	1.2275e-05	4.28148e-05	157.723	0.434909	0.0710774	0.240577
	RGS19	10287	ENSG00000171700	0.64506	1.2314e-05	4.29312e-05	180.804	0.212024	0.183894	0.412139
	TAGLN	6876	ENSG00000149591	0.644757	1.24686e-05	4.34505e-05	303.879	0.409569	0.127856	0.335791
	GRAP	10750	ENSG00000154016	0.644725	1.24849e-05	4.34877e-05	44.5693	0.603878	0.0417627	0.178431
	GPX7	2882	ENSG00000116157	0.644633	1.25322e-05	4.36324e-05	49.1644	0.19937	0.173509	0.398263
	GALNT16	57452	ENSG00000100626	-0.644523	1.25889e-05	4.38101e-05	718.821	-0.299029	0.16561	0.387928
	FAM229A	100128071	ENSG00000225828	0.644397	1.26544e-05	4.40179e-05	73.1247	0.372088	0.0604734	0.219294
	EMILIN2	84034	ENSG00000132205	0.644311	1.26993e-05	4.41541e-05	100.491	0.39443	0.033917	0.159539
	AP1S3	130340	ENSG00000152056	-0.644281	1.27149e-05	4.41884e-05	84.9821	-0.217898	0.255052	0.49434
	ZFR2	23217	ENSG00000105278	-0.64409	1.28144e-05	4.45142e-05	373.165	-0.215835	0.361852	0.599576
	BAIAP2	10458	ENSG00000175866	-0.644005	1.28593e-05	4.465e-05	2415.29	-0.28603	0.0274875	0.141944
	CRHBP	1393	ENSG00000145708	-0.643869	1.29313e-05	4.48591e-05	29.0145	-0.611239	0.0423274	0.179312
	TIGD3	220359	ENSG00000173825	-0.643813	1.29611e-05	4.49425e-05	26.509	-0.201408	0.335379	0.574703
	LRATD1	151354	ENSG00000162981	-0.643698	1.30223e-05	4.51342e-05	1211.8	-0.37898	0.202854	0.434852
	COTL1	23406	ENSG00000103187	0.643565	1.30934e-05	4.53602e-05	1011.4	0.285186	0.141952	0.356115
	YAP1	10413	ENSG00000137693	0.643368	1.31994e-05	4.56951e-05	1326.05	0.545231	0.0152922	0.102168
	KIF6	221458	ENSG00000164627	0.643363	1.3202e-05	4.56951e-05	106.99	0.00279007	0.991636	0.996148
	PURG	29942	ENSG00000172733	-0.643291	1.32407e-05	4.58086e-05	894.68	-0.197401	0.12613	0.334487
	HLA-F	3134	ENSG00000234487	0.643128	1.33295e-05	4.60947e-05	281.909	0.391218	0.0252558	0.135335
	FLI1	2313	ENSG00000151702	0.643081	1.33551e-05	4.61625e-05	236.528	0.374232	0.069464	0.237387
	LUARIS	100506895	ENSG00000231638	-0.642783	1.35186e-05	4.66858e-05	46.8452	-0.397204	0.165991	0.388077
	HACD3	51495	ENSG00000074696	-0.64253	1.36586e-05	4.7148e-05	1173.12	-0.295179	0.0763174	0.250828
	TCF19	6941	ENSG00000224379	0.641339	1.43374e-05	4.94246e-05	55.1734	0.254165	0.266835	0.507013
	PPARA	5465	ENSG00000186951	0.641321	1.43474e-05	4.94366e-05	1339.93	0.41738	0.0039196	0.0530381
	PPP1R1C	151242	ENSG00000150722	-0.641297	1.43613e-05	4.94404e-05	37.0199	-0.252922	0.315135	0.555726
	PRELID2	153768	ENSG00000186314	0.641304	1.43574e-05	4.94404e-05	96.4815	0.282437	0.0823941	0.261743
	IGFL4	444882	ENSG00000204869	-0.641246	1.43917e-05	4.95225e-05	34.9214	-0.44648	0.0827197	0.262439
	NYAP1	222950	ENSG00000166924	-0.641145	1.44506e-05	4.9703e-05	1116.17	-0.0517125	0.69174	0.84261
	CLEC2D	29121	ENSG00000069493	0.641108	1.44722e-05	4.97552e-05	93.2083	0.118121	0.578853	0.76699
	SH3BGRL2	83699	ENSG00000198478	-0.641078	1.44898e-05	4.97932e-05	1259.64	-0.334992	0.0274616	0.141944
	RAB27A	5873	ENSG00000069974	0.64105	1.45063e-05	4.98054e-05	99.2212	0.454691	0.0454187	0.186819
	LINC00836	101929052	ENSG00000280809	0.641053	1.45044e-05	4.98054e-05	51.2396	1.20752	0.00758987	0.0723675
	IQSEC1	9922	ENSG00000144711	-0.640539	1.481e-05	5.08028e-05	4855.57	-0.12668	0.298977	0.54055
	PHLPP1	23239	ENSG00000081913	0.640501	1.48324e-05	5.08569e-05	3375.55	0.226537	0.105688	0.301937
	ERLIN2	11160	ENSG00000147475	0.640444	1.48667e-05	5.09517e-05	742.316	0.378398	0.0216026	0.124086
	TBC1D16	125058	ENSG00000167291	0.640414	1.4885e-05	5.09915e-05	1430.96	0.303097	0.0391028	0.172364
	EBF1	1879	ENSG00000164330	0.640366	1.49138e-05	5.10605e-05	103.813	0.433689	0.0764129	0.250948
	CFAP99	402160	ENSG00000206113	0.640359	1.49184e-05	5.10605e-05	46.6815	0.556127	0.0219283	0.125352
	PAWR	5074	ENSG00000177425	0.640269	1.49724e-05	5.12223e-05	453.486	0.594126	0.00901128	0.0783569
	PRKCH	5583	ENSG00000027075	0.640042	1.51107e-05	5.16725e-05	173.631	0.684566	0.00479862	0.0581605
	VXN	254778	ENSG00000169085	-0.63975	1.52899e-05	5.2262e-05	1715.72	-0.4361	0.0566708	0.211504
	ZC3H12A	80149	ENSG00000163874	0.639683	1.53311e-05	5.23797e-05	82.4474	0.224289	0.191874	0.421747
	ABI3	51225	ENSG00000108798	0.639566	1.54042e-05	5.26058e-05	177.326	0.148147	0.467953	0.686586
	CREB3L4	148327	ENSG00000143578	0.639518	1.54338e-05	5.26835e-05	47.4559	0.343331	0.0726518	0.242977
	CCDC80	151887	ENSG00000091986	0.639435	1.54855e-05	5.28367e-05	89.0114	0.997347	0.0173713	0.109645
	ITPKA	3706	ENSG00000137825	-0.639394	1.55114e-05	5.28781e-05	242.923	-0.16517	0.564539	0.757617
	PDGFD	80310	ENSG00000170962	-0.639402	1.55061e-05	5.28781e-05	25.0742	-0.765309	0.0133507	0.0961651
	EFHD1	80303	ENSG00000115468	0.63907	1.57152e-05	5.3525e-05	1718.25	0.232944	0.261709	0.501875
	RTN4RL2	349667	ENSG00000186907	-0.638823	1.58724e-05	5.40367e-05	586.048	-0.323352	0.197894	0.428778
	LCP2	3937	ENSG00000043462	0.638804	1.58841e-05	5.40523e-05	84.9416	0.273613	0.263873	0.504215
	EPHB4	2050	ENSG00000196411	0.638625	1.59992e-05	5.44201e-05	176.45	0.726777	0.00383889	0.0524852
	ITGA7	3679	ENSG00000135424	0.638498	1.6081e-05	5.46739e-05	1247.55	0.48863	0.0164924	0.106287
	GUSBP2	387036	ENSG00000241549	0.638325	1.6193e-05	5.50304e-05	138.37	0.244496	0.214109	0.448799
	SLC25A43	203427	ENSG00000077713	0.638235	1.62519e-05	5.52063e-05	107.682	0.363622	0.0445409	0.184437
	SLC43A3	29015	ENSG00000134802	0.638196	1.62773e-05	5.52678e-05	105.307	0.393951	0.0651885	0.229366
	ARHGAP31	57514	ENSG00000031081	0.638053	1.63712e-05	5.55377e-05	1094.77	0.352937	0.0180683	0.111969
	DPEP2	64174	ENSG00000167261	0.637507	1.67335e-05	5.67166e-05	71.1365	0.15975	0.633205	0.805045
	MAGT1	84061	ENSG00000102158	0.637424	1.67894e-05	5.68811e-05	581.261	0.360543	0.0227073	0.127795
	SBNO2	22904	ENSG00000278788	0.63739	1.68122e-05	5.6933e-05	752.608	0.440129	0.0561645	0.210296
	OCLN	100506658	ENSG00000197822	0.637339	1.68464e-05	5.70238e-05	292.853	0.487249	0.0192611	0.115985
	CETP	1071	ENSG00000087237	0.637176	1.69565e-05	5.73712e-05	23.8287	0.516453	0.204976	0.437413
	UQCRB	7381	ENSG00000156467	-0.637136	1.69839e-05	5.74385e-05	810.135	-0.432539	0.0083487	0.0758949
	SLC25A13	10165	ENSG00000004864	0.637105	1.70051e-05	5.74849e-05	170.694	0.170743	0.390523	0.624306
	GPRC5A	9052	ENSG00000013588	0.636939	1.71185e-05	5.78427e-05	34.2312	0.718515	0.043703	0.182597
	MDFIC	29969	ENSG00000135272	0.636895	1.7148e-05	5.7917e-05	274.078	0.652493	0.0127929	0.0941292
	HLA-B	3106	ENSG00000234745	0.636822	1.71985e-05	5.8062e-05	2100.51	0.549354	0.0122324	0.0917827
	OLFML2A	169611	ENSG00000185585	0.636274	1.75786e-05	5.92931e-05	175.588	0.684292	0.00504504	0.0596361
	FASN	2194	ENSG00000169710	-0.635847	1.78809e-05	6.0286e-05	6941.17	-0.127731	0.253485	0.492995
	KCNK2	3776	ENSG00000082482	-0.635718	1.79727e-05	6.05693e-05	114.695	-0.543044	0.0945582	0.282445
	PHETA2	150368	ENSG00000177096	0.635659	1.80151e-05	6.06852e-05	36.5129	0.255026	0.293774	0.534825
	DUSP15	128853	ENSG00000149599	0.635613	1.80482e-05	6.077e-05	57.0876	0.362319	0.00980395	0.0818625
	TMEM39A	55254	ENSG00000176142	0.635496	1.81322e-05	6.10262e-05	223.087	0.205918	0.0993157	0.290851
	PAM	5066	ENSG00000145730	-0.635446	1.81678e-05	6.11193e-05	668.165	-0.324434	0.112949	0.314202
	TOMM5	401505	ENSG00000175768	-0.635069	1.84424e-05	6.20158e-05	60.1433	-0.452335	0.00628045	0.0654068
	DAAM2	23500	ENSG00000146122	0.634563	1.88165e-05	6.32462e-05	4165.21	0.341703	0.156168	0.374925
	SYPL1	6856	ENSG00000008282	0.634521	1.88477e-05	6.33234e-05	511.592	0.293095	0.051455	0.200384
	TSPAN33	340348	ENSG00000158457	0.634496	1.88663e-05	6.33582e-05	222.398	0.356199	0.0350362	0.16214
	MC4R	4160	ENSG00000166603	-0.634354	1.89731e-05	6.36888e-05	21.9609	-0.561903	0.336262	0.575384
	ICA1	3382	ENSG00000003147	-0.634248	1.90531e-05	6.39253e-05	128.177	-0.209792	0.278356	0.519822
	SNTB1	6641	ENSG00000172164	0.634227	1.90685e-05	6.39253e-05	429.921	0.52749	0.0335944	0.158588
	EFNA1	1942	ENSG00000169242	0.634154	1.91236e-05	6.40776e-05	202.444	0.401653	0.052417	0.202574
	THAP10	56906	ENSG00000129028	-0.634145	1.91306e-05	6.40776e-05	46.4311	-0.431874	0.0217828	0.12471
	GPR150	285601	ENSG00000178015	-0.633731	1.94466e-05	6.50792e-05	69.7926	-0.342976	0.293591	0.534663
	SH2D3A	10045	ENSG00000125731	0.633126	1.99164e-05	6.66224e-05	32.0888	0.720586	0.0204654	0.120368
	ARSD	414	ENSG00000006756	0.632687	2.02642e-05	6.76973e-05	272.215	0.367199	0.086582	0.269028
	LMNTD1	160492	ENSG00000152936	0.632694	2.02585e-05	6.76973e-05	72.9287	0.944517	0.0250846	0.134923
	ADGRA1	84435	ENSG00000197177	-0.632667	2.02806e-05	6.77225e-05	739.941	-0.151817	0.484396	0.699899
	TRGC1	445347	ENSG00000211689	0.632613	2.03234e-05	6.78359e-05	17.8633	0.732066	0.043157	0.181252
	SNX8	29886	ENSG00000106266	0.632501	2.0413e-05	6.81054e-05	555.041	0.359031	0.0277228	0.142267
	TKT	7086	ENSG00000163931	0.632349	2.05359e-05	6.84857e-05	539.791	0.403799	0.0134055	0.0961651
	RFX2	5990	ENSG00000087903	0.632303	2.05731e-05	6.85799e-05	268.586	0.523557	0.0207842	0.121399
	CSRP1	1465	ENSG00000159176	0.632053	2.07756e-05	6.9195e-05	5251.03	0.353998	0.0658023	0.230372
	CCNO	10309	ENSG00000152669	-0.632055	2.07748e-05	6.9195e-05	55.4832	-0.290078	0.3766	0.612481
	UNC5A	90249	ENSG00000113763	-0.632002	2.08178e-05	6.93054e-05	1545.54	-0.144032	0.561989	0.755899
	INHBA-AS1	285954	ENSG00000224116	-0.631941	2.08675e-05	6.94406e-05	83.2218	-0.78159	0.0121671	0.0915014
	STRC	161497	ENSG00000242866	-0.631731	2.10406e-05	6.99863e-05	244.104	-0.107974	0.604854	0.786392
	DRD5	1816	ENSG00000169676	-0.631649	2.11085e-05	7.01818e-05	60.3364	-0.801356	0.0560061	0.209976
	FNDC10	643988	ENSG00000228594	-0.6315	2.1232e-05	7.05619e-05	238.388	-0.12466	0.536643	0.737691
	NEK7	140609	ENSG00000151414	0.631329	2.13748e-05	7.10058e-05	1543.65	0.327293	0.0566808	0.211504
	HIPK4	147746	ENSG00000160396	-0.631284	2.14124e-05	7.10998e-05	207.887	-0.520973	0.0324587	0.154967
	GRAPL	400581	ENSG00000189152	0.630978	2.16711e-05	7.19277e-05	26.4594	0.403829	0.226049	0.463368
	TOMM22	56993	ENSG00000100216	-0.630591	2.20014e-05	7.29926e-05	250.803	-0.405568	0.0105333	0.0846949
	PPARGC1B	133522	ENSG00000155846	-0.630488	2.20901e-05	7.32553e-05	567.022	-0.270651	0.0692218	0.237174
	BOC	91653	ENSG00000144857	0.630382	2.21814e-05	7.35263e-05	456.805	0.496368	0.00791383	0.0737131
	CD37	951	ENSG00000104894	0.629955	2.25543e-05	7.46657e-05	205.385	0.0591094	0.778318	0.892631
	F11R	50848	ENSG00000158769	0.629862	2.26364e-05	7.49049e-05	288.324	0.448056	0.0122871	0.0920616
	PRLHR	2834	ENSG00000119973	-0.629516	2.29439e-05	7.58899e-05	23.1518	-0.38007	0.225137	0.462
	IGSF21	84966	ENSG00000117154	-0.62949	2.29671e-05	7.59339e-05	286.579	-0.196237	0.325491	0.566075
	CC2D2B	387707	ENSG00000188649	0.629444	2.30081e-05	7.60366e-05	119.656	0.598528	0.0106866	0.0853479
	TNFSF10	8743	ENSG00000121858	0.629269	2.31652e-05	7.65229e-05	44.9467	0.549871	0.0821838	0.261622
	PLEKHG6	55200	ENSG00000008323	0.62922	2.32097e-05	7.6637e-05	37.0876	0.393716	0.211636	0.4455
	CPM	1368	ENSG00000135678	0.629157	2.32665e-05	7.67916e-05	530.373	0.0637158	0.761279	0.883138
	SPN	6693	ENSG00000197471	0.629034	2.33779e-05	7.71259e-05	211.741	0.042104	0.89022	0.948557
	RHOBTB1	9886	ENSG00000072422	0.629014	2.33968e-05	7.71553e-05	247.389	0.16218	0.316037	0.55664
	SLC45A4	57210	ENSG00000022567	-0.62891	2.34916e-05	7.74344e-05	990.829	-0.260704	0.187545	0.416308
	TGIF1	7050	ENSG00000177426	0.628879	2.35191e-05	7.7492e-05	179.54	0.32825	0.116216	0.318923
	IMPA1	3612	ENSG00000133731	-0.628864	2.3533e-05	7.75043e-05	389.119	-0.12317	0.487404	0.702345
	SNORD115-4	100033441	ENSG00000200680	-0.628753	2.36349e-05	7.77734e-05	46.2538	-0.400231	0.204488	0.436696
	DAB2	1601	ENSG00000153071	0.628714	2.36712e-05	7.78594e-05	231.56	0.212563	0.191299	0.420999
	MMP2	4313	ENSG00000087245	0.628586	2.37891e-05	7.82136e-05	64.2551	0.175048	0.471644	0.689339
	HIP1	3092	ENSG00000127946	0.628493	2.3875e-05	7.84006e-05	1466.76	0.151415	0.378389	0.613842
	TNIP2	79155	ENSG00000168884	0.628494	2.38741e-05	7.84006e-05	131.685	0.343453	0.0255955	0.136261
	GOLGA8Q	728047	ENSG00000282773	0.62849	2.38779e-05	7.84006e-05	464.973	0.239495	0.147431	0.363491
	LINC00707	100507127	ENSG00000238266	0.628458	2.39072e-05	7.84006e-05	81.8881	0.476831	0.0544375	0.207029
	RFX3-AS1	101929302	ENSG00000232104	0.628467	2.38992e-05	7.84006e-05	32.0184	0.694894	0.0279489	0.143046
	PPP2R2B-IT1	100874361	ENSG00000249553	0.628404	2.39573e-05	7.85313e-05	103.059	0.328999	0.164642	0.38651
	DCLK3	85443	ENSG00000163673	-0.628243	2.4107e-05	7.89546e-05	62.644	-0.989549	0.00653357	0.0671756
	MAP3K8	1326	ENSG00000107968	0.628203	2.41449e-05	7.9045e-05	226.403	0.594586	0.0122638	0.0919485
	TMEM196	256130	ENSG00000173452	-0.627897	2.44332e-05	7.99548e-05	128.368	-0.779164	0.00807363	0.0746409
	ITGA1	3672	ENSG00000213949	0.627706	2.46145e-05	8.05135e-05	98.4201	0.716377	0.00349005	0.0507084
	CACNB3	784	ENSG00000167535	-0.627508	2.48031e-05	8.1096e-05	755.105	-0.204313	0.340841	0.579887
	ATXN7L3	56970	ENSG00000087152	-0.627262	2.50402e-05	8.18017e-05	2248.31	-0.148969	0.361528	0.59924
	EIF2S1	1965	ENSG00000134001	-0.627229	2.50729e-05	8.18735e-05	373.062	-0.416587	0.00356487	0.0511921
	MMEL1	79258	ENSG00000142606	0.627218	2.50836e-05	8.18735e-05	23.8184	0.716888	0.048362	0.19348
	TMEM179	388021	ENSG00000258986	-0.627196	2.51044e-05	8.19066e-05	654.708	-0.210763	0.28462	0.526153
	FABP7	2173	ENSG00000164434	-0.627134	2.51642e-05	8.20321e-05	142.715	-0.445431	0.0442513	0.183816
	RELL1	768211	ENSG00000181826	0.627135	2.51638e-05	8.20321e-05	603.876	0.536586	0.0201755	0.119588
	FUOM	282969	ENSG00000148803	0.627116	2.51817e-05	8.20544e-05	85.9018	0.204157	0.271591	0.51229
	PCDHGB6	56100	ENSG00000253305	0.627076	2.52216e-05	8.21493e-05	213.078	0.286475	0.0785479	0.254935
	ANKRD34B	340120	ENSG00000189127	-0.627008	2.52871e-05	8.23277e-05	49.4295	-1.38673	0.00571872	0.0627572
	CALB2	794	ENSG00000282830	-0.626925	2.53684e-05	8.25575e-05	93.5084	-0.325626	0.337631	0.576385
	IL17RA	23765	ENSG00000177663	0.626777	2.55139e-05	8.29257e-05	922.533	0.247896	0.136031	0.347748
	DEF6	50619	ENSG00000023892	0.626779	2.55118e-05	8.29257e-05	60.669	0.162967	0.52139	0.727494
	MEG3	55384	ENSG00000214548	-0.626797	2.54942e-05	8.29257e-05	12169.8	-0.342543	0.217319	0.452646
	SFRP4	6424	ENSG00000106483	0.626695	2.55949e-05	8.31536e-05	44.3852	0.408304	0.279454	0.520831
	ANAPC13	25847	ENSG00000129055	-0.626681	2.56083e-05	8.31619e-05	246.666	-0.360589	0.0276042	0.142033
	BMP2K	55589	ENSG00000138756	0.626653	2.56363e-05	8.32177e-05	1271.27	0.234432	0.174518	0.399464
	NEURL1B	54492	ENSG00000214357	-0.626636	2.56528e-05	8.32361e-05	1016.96	-0.329624	0.0369682	0.166745
	TRABD2B	388630	ENSG00000269113	0.626515	2.57727e-05	8.35544e-05	16.9894	0.942895	0.00558377	0.0622534
	MAP3K1	4214	ENSG00000095015	0.626494	2.57941e-05	8.35886e-05	465.321	0.203653	0.0966779	0.28618
	SLCO5A1	81796	ENSG00000137571	-0.626427	2.58601e-05	8.37318e-05	38.9626	-0.00405586	0.984219	0.993405
	FNDC8	54752	ENSG00000073598	-0.626188	2.60995e-05	8.44356e-05	43.2259	-0.245601	0.174309	0.39931
	EFNB1	1947	ENSG00000090776	0.625998	2.62912e-05	8.50043e-05	221.797	0.232679	0.120546	0.325509
	TAS2R19	259294	ENSG00000212124	0.625992	2.62974e-05	8.50043e-05	62.9502	0.28135	0.115731	0.318436
	LDHA	3939	ENSG00000134333	-0.625873	2.64176e-05	8.53569e-05	629.337	-0.234824	0.349805	0.58884
	ARHGAP4	393	ENSG00000089820	0.625857	2.64338e-05	8.53733e-05	340.751	0.356397	0.117519	0.320944
	RSBN1	54665	ENSG00000081019	-0.625763	2.65298e-05	8.56473e-05	779.91	-0.240591	0.0118586	0.0902463
	CLIC3	9022	ENSG00000169583	0.625622	2.66742e-05	8.60557e-05	25.5742	0.429235	0.0615443	0.22147
	ANTXR2	118429	ENSG00000163297	0.625617	2.66787e-05	8.60557e-05	179.415	0.371174	0.10411	0.299183
	PCDHGA12	26025	ENSG00000253159	0.625491	2.68082e-05	8.64369e-05	504.775	0.407827	0.0173154	0.109431
	CPQ	10404	ENSG00000104324	0.625465	2.68356e-05	8.64889e-05	173.897	0.125927	0.405791	0.637368
	IL17D	53342	ENSG00000172458	0.625288	2.70185e-05	8.7042e-05	1365.23	0.466005	0.00667905	0.0677716
	OR5AK4P	219525	ENSG00000283307	0.625241	2.70672e-05	8.71621e-05	7.62325	1.41123	0.0170827	0.108761
	KCNK10	54207	ENSG00000100433	-0.625026	2.72916e-05	8.77744e-05	207.661	-0.565588	0.0159394	0.104479
	PGAM4	441531	ENSG00000226784	-0.625007	2.73115e-05	8.78018e-05	180.986	-0.18788	0.334564	0.573904
	PTGR1	22949	ENSG00000106853	-0.624924	2.7398e-05	8.80223e-05	51.8042	-0.249827	0.13179	0.341283
	NAGPA	51172	ENSG00000103174	-0.624855	2.7471e-05	8.82037e-05	209.036	-0.235617	0.189568	0.419385
	PRKX	5613	ENSG00000183943	0.624779	2.75507e-05	8.84226e-05	661.408	0.348756	0.0983009	0.289165
	GALNTL6	442117	ENSG00000174473	-0.624616	2.77237e-05	8.89407e-05	66.7361	-0.0651518	0.819862	0.912089
	SSC5D	284297	ENSG00000179954	0.624564	2.77787e-05	8.90799e-05	171.859	0.667678	0.00576236	0.0629304
	KLHL2	11275	ENSG00000109466	-0.624426	2.79256e-05	8.9439e-05	696.868	-0.36109	0.0499914	0.197183
	SYT14	255928	ENSG00000143469	-0.624427	2.79242e-05	8.9439e-05	459.252	-0.259477	0.0188462	0.114738
	THEM5	284486	ENSG00000196407	-0.624328	2.80306e-05	8.97377e-05	83.6297	-0.468742	0.0383296	0.170244
	TMEM176A	55365	ENSG00000002933	0.624193	2.81757e-05	9.01645e-05	110.335	0.446376	0.0666261	0.232067
	PEBP1	5037	ENSG00000089220	-0.624048	2.83321e-05	9.06273e-05	2533.33	-0.138334	0.309137	0.549867
	RTL1	388015	ENSG00000254656	-0.623868	2.85281e-05	9.11783e-05	115.007	-0.718457	0.0101764	0.0837685
	PRRT3-AS1	100874032	ENSG00000230082	0.623789	2.86135e-05	9.14132e-05	28.5368	0.416954	0.0538195	0.205381
	HERC2P3	283755	ENSG00000180229	0.623566	2.88583e-05	9.21568e-05	3099.46	0.81118	0.00343631	0.0502325
	PCYOX1	51449	ENSG00000116005	-0.623411	2.90295e-05	9.26652e-05	1144.29	-0.240741	0.0840919	0.26526
	LINC01152	102606463	ENSG00000256124	0.623339	2.91094e-05	9.28816e-05	55.1308	0.474718	0.0395904	0.173425
	LIMK1	3984	ENSG00000106683	-0.62314	2.93313e-05	9.35117e-05	977.02	-0.0696413	0.66267	0.824766
	COL16A1	1307	ENSG00000084636	0.623114	2.93596e-05	9.35632e-05	512.411	0.375983	0.0440703	0.183442
	RPS19	6223	ENSG00000105372	0.623036	2.9448e-05	9.38059e-05	198.21	0.0882518	0.509058	0.718354
	SERPINA3	12	ENSG00000196136	0.622984	2.95059e-05	9.38736e-05	922.404	1.03642	0.0471488	0.190719
	CUX1	1523	ENSG00000257923	0.622991	2.94977e-05	9.38736e-05	1391.43	0.207629	0.0547395	0.207609
	TBC1D2	55357	ENSG00000095383	0.622989	2.95004e-05	9.38736e-05	366.152	0.0731588	0.772731	0.889582
	CEMIP	57214	ENSG00000103888	0.622876	2.96278e-05	9.42223e-05	477.108	0.405392	0.043442	0.181936
	DLEC1	9940	ENSG00000008226	0.622809	2.97032e-05	9.4423e-05	151.242	0.51235	0.0963283	0.285531
	HMGCS1	3157	ENSG00000112972	-0.622687	2.9841e-05	9.48218e-05	780.418	-0.351483	0.112649	0.313652
	NME5	8382	ENSG00000112981	-0.622595	2.9946e-05	9.50808e-05	130.332	-0.272345	0.204298	0.436525
	LARGE-AS1	100506195	ENSG00000224973	-0.622385	3.01861e-05	9.57598e-05	131.019	-0.199397	0.350933	0.589594
	ATP2A3	489	ENSG00000074370	0.622358	3.02166e-05	9.57774e-05	90.6477	0.49883	0.0435456	0.182187
	SPDYE7P	441251	ENSG00000179994	0.622368	3.02047e-05	9.57774e-05	54.406	0.375629	0.0201339	0.119492
	SMC5	23137	ENSG00000198887	0.622175	3.04275e-05	9.63663e-05	433.294	0.162987	0.104545	0.29981
	ARHGEF25	115557	ENSG00000240771	-0.622109	3.05043e-05	9.65696e-05	712.386	-0.171706	0.350892	0.589575
	UNC5CL	222643	ENSG00000124602	0.622095	3.05195e-05	9.65781e-05	51.4162	0.50898	0.0361338	0.164902
	SLC25A23	79085	ENSG00000125648	-0.621877	3.0773e-05	9.73401e-05	1876.55	-0.233047	0.097085	0.28687
	ARHGEF28	64283	ENSG00000214944	-0.621836	3.08212e-05	9.74522e-05	211.336	-0.359631	0.12709	0.335226
	BRINP1	1620	ENSG00000078725	-0.621793	3.0872e-05	9.74925e-05	703.72	-0.175917	0.321574	0.562476
	YBX3	8531	ENSG00000060138	0.6218	3.08639e-05	9.74925e-05	247.779	0.632146	0.0189794	0.115025
	LINC00396	104355146	ENSG00000231428	0.621797	3.0867e-05	9.74925e-05	12.7202	0.966803	0.026225	0.138124
	CYP2E1	1571	ENSG00000130649	-0.621632	3.1061e-05	9.80491e-05	37.6662	-0.382423	0.139241	0.35204
	PCDHA1	56147	ENSG00000204970	-0.621387	3.13503e-05	9.89216e-05	46.1188	-0.333019	0.0911384	0.276077
	FDX2	112812	ENSG00000267673	-0.620773	3.20864e-05	0.000101203	121.937	-0.286883	0.054729	0.207609
	ADAMTS3	9508	ENSG00000156140	-0.620669	3.22134e-05	0.000101562	67.2769	-0.468565	0.182535	0.410584
	THUMPD1	55623	ENSG00000066654	-0.620559	3.23479e-05	0.000101902	497.097	-0.233403	0.00925265	0.0793383
	HCN4	10021	ENSG00000138622	-0.620366	3.25839e-05	0.000102603	193.156	-0.458948	0.102991	0.297395
	AARD	441376	ENSG00000205002	-0.620221	3.27632e-05	0.000103125	15.5824	-0.649991	0.131826	0.341286
	KIF5C	3800	ENSG00000168280	-0.619806	3.32794e-05	0.000104707	7266.72	-0.423201	0.00469614	0.0575897
	MIR7-3HG	284424	ENSG00000176840	-0.619776	3.33163e-05	0.000104781	51.5666	-0.671509	0.0320932	0.154116
	C17orf107	100130311	ENSG00000205710	-0.619714	3.3394e-05	0.000104982	157.931	-0.264753	0.13098	0.340031
	RDH10	157506	ENSG00000121039	0.619666	3.34545e-05	0.000105129	185.761	0.484638	0.0324368	0.154954
	TMEM102	284114	ENSG00000284228	0.619524	3.36341e-05	0.00010565	49.4499	0.325142	0.109437	0.307983
	KIF24	347240	ENSG00000186638	0.619503	3.36611e-05	0.000105692	124.42	0.37785	0.00463091	0.0572159
	BMPER	168667	ENSG00000164619	-0.619483	3.36862e-05	0.000105727	68.505	-0.495414	0.0845077	0.265977
	GBP5	115362	ENSG00000154451	0.619351	3.38537e-05	0.000106166	17.8959	0.726102	0.111829	0.312201
	RDH5	5959	ENSG00000135437	0.619321	3.38917e-05	0.000106242	29.4067	0.113188	0.575832	0.765436
	AKR1C2	1646	ENSG00000151632	0.619093	3.41835e-05	0.000107113	68.2495	0.546122	0.00538693	0.061375
	XKR7	343702	ENSG00000260903	-0.618928	3.43966e-05	0.000107737	47.4371	-0.493085	0.10037	0.292896
	POGLUT3	143888	ENSG00000178202	0.618375	3.51172e-05	0.000109949	186.874	0.338206	0.0913031	0.276442
	COX7B	1349	ENSG00000131174	-0.618258	3.52717e-05	0.000110343	62.4108	-0.443529	0.0126549	0.0935671
	LINC00880	339894	ENSG00000243629	0.618119	3.54551e-05	0.000110871	10.9924	1.28239	0.0179747	0.111643
	WAKMAR2	100130476	ENSG00000237499	0.6181	3.54806e-05	0.000110906	10.5927	0.846411	0.0134724	0.0963302
	HAPLN4	404037	ENSG00000187664	-0.617945	3.56874e-05	0.000111462	210.021	-0.825267	0.0536059	0.205011
	AEBP1	165	ENSG00000106624	0.617891	3.57592e-05	0.000111595	1977.93	0.743282	0.0278234	0.142626
	SNORD115-22	100033799	ENSG00000201326	-0.617898	3.57497e-05	0.000111595	35.3085	-0.530042	0.0272234	0.141199
	EPOR	2057	ENSG00000187266	0.617766	3.59261e-05	0.00011207	186.862	0.438561	0.0117466	0.0898816
	FTH1	2495	ENSG00000167996	0.617666	3.60613e-05	0.000112446	6546.73	0.205865	0.138287	0.35066
	SYN3	8224	ENSG00000185666	-0.617574	3.61858e-05	0.000112789	1395.75	-0.301988	0.220477	0.456481
	TNFAIP3	7128	ENSG00000118503	0.617274	3.65932e-05	0.000114012	156.276	0.527076	0.0108619	0.0859382
	PCDHGA5	56110	ENSG00000253485	0.617194	3.67029e-05	0.000114307	160.234	0.169283	0.218885	0.454525
	CFAP100	348807	ENSG00000163885	0.617157	3.67536e-05	0.000114419	109.4	0.628835	0.057632	0.213505
	UNC13C	440279	ENSG00000137766	-0.616985	3.69898e-05	0.000115108	841.954	-0.557923	0.0659183	0.230615
	ROBO3	64221	ENSG00000154134	0.616869	3.71501e-05	0.00011556	313.362	0.290177	0.144168	0.359273
	IL15	3600	ENSG00000164136	0.616666	3.74331e-05	0.000116393	17.1219	0.210979	0.448929	0.671134
	DPP10	57628	ENSG00000175497	-0.616429	3.77648e-05	0.000117329	697.033	-0.00330482	0.98371	0.993364
	MAPK13	5603	ENSG00000156711	-0.616292	3.79576e-05	0.00011788	315.148	-0.310675	0.178568	0.405261
	NPFFR2	10886	ENSG00000056291	-0.616279	3.79752e-05	0.000117887	22.7563	-0.375973	0.397262	0.630387
	SEMA3G	56920	ENSG00000010319	0.616201	3.80865e-05	0.000118137	177.726	0.416215	0.208826	0.442136
	DHRS3	9249	ENSG00000162496	0.616136	3.81785e-05	0.000118375	527.405	0.384343	0.0479802	0.192735
	LINGO1-AS2	101929478	ENSG00000259281	-0.616114	3.821e-05	0.000118425	31.522	-0.395873	0.248373	0.4877
	NEDD4	4734	ENSG00000069869	0.61607	3.82721e-05	0.000118569	182.562	0.353939	0.018838	0.114724
	EFR3B	22979	ENSG00000084710	-0.615817	3.86334e-05	0.00011964	3321.14	-0.111036	0.500807	0.712615
	GRPR	2925	ENSG00000126010	-0.615713	3.87837e-05	0.000120057	24.2701	-0.660238	0.0148326	0.100629
	TDRKH	11022	ENSG00000182134	-0.61567	3.88453e-05	0.000120151	139.506	-0.317656	0.00855938	0.0768783
	VWA1	64856	ENSG00000179403	0.615673	3.88411e-05	0.000120151	1150.12	0.254256	0.198501	0.429527
	TAF9B	51616	ENSG00000187325	-0.615542	3.90307e-05	0.000120627	489.994	-0.316356	0.0145655	0.0996985
	GPRC5B	51704	ENSG00000167191	0.615348	3.93118e-05	0.000121447	9215.67	0.284439	0.0366917	0.166078
	SOSTDC1	25928	ENSG00000171243	-0.615324	3.93477e-05	0.000121465	29.7456	-0.353699	0.524032	0.729445
	TMEM191B	728229	ENSG00000278558	-0.615312	3.93648e-05	0.000121465	50.4707	-0.761814	0.00368835	0.0518914
	PWAR1	145624	ENSG00000279050	-0.615017	3.97976e-05	0.00012275	622.798	-0.240958	0.286984	0.528048
	SLC7A14-AS1	101928583	ENSG00000285051	0.614922	3.99377e-05	0.000123133	38.2779	0.524458	0.170597	0.394281
	MYO7B	4648	ENSG00000169994	0.614532	4.05181e-05	0.000124873	72.3828	0.309307	0.357931	0.596482
	NXPH4	11247	ENSG00000182379	-0.6145	4.05661e-05	0.00012497	63.9597	-0.246665	0.500652	0.712581
	ST6GALNAC1	55808	ENSG00000070526	0.614392	4.07286e-05	0.00012537	35.8952	0.759512	0.0129347	0.0948195
	CLASRP	11129	ENSG00000104859	0.61404	4.12615e-05	0.00012696	430.923	0.26359	0.124306	0.331397
	SETBP1	26040	ENSG00000152217	-0.614022	4.12885e-05	0.000126992	547.587	-0.181318	0.198241	0.429106
	RPH3AL	9501	ENSG00000282013	0.613943	4.14099e-05	0.000127314	62.6578	0.505134	0.0349788	0.161959
	ULK4P3	89837	ENSG00000282509	0.61385	4.15525e-05	0.000127702	23.9777	0.607516	0.0307396	0.150693
	PRKG2	5593	ENSG00000138669	-0.613753	4.17006e-05	0.000128106	96.3872	-0.518719	0.0237968	0.130957
	SNORD115-46	100873857	ENSG00000276844	-0.613742	4.17182e-05	0.000128108	63.7805	-0.3375	0.212907	0.44723
	KCNH5	27133	ENSG00000140015	-0.613318	4.23755e-05	0.000130075	84.6944	-0.464961	0.307152	0.548107
	CNKSR3	154043	ENSG00000153721	0.613147	4.26422e-05	0.000130841	140.014	0.276112	0.172211	0.396526
	PSMA2	5683	ENSG00000106588	-0.613094	4.27262e-05	0.000131046	123.169	-0.369418	0.0037957	0.0521741
	MAN2A1	4124	ENSG00000112893	0.613041	4.28101e-05	0.000131251	2076.37	0.0907923	0.670911	0.829912
	SDC4	6385	ENSG00000124145	0.613019	4.28448e-05	0.000131253	2086.65	0.703078	0.00411659	0.0539526
	RAB26	25837	ENSG00000167964	-0.613024	4.28357e-05	0.000131253	288.184	-0.179828	0.326455	0.567085
	TMA7	51372	ENSG00000232112	-0.61299	4.28904e-05	0.00013134	256.185	-0.253788	0.0569814	0.212041
	CACNA2D3-AS1	100874237	ENSG00000243715	-0.612912	4.30128e-05	0.000131662	78.272	-0.134038	0.631078	0.803634
	NDUFA4L2	56901	ENSG00000185633	0.612854	4.31041e-05	0.000131889	176.053	0.591201	0.00915299	0.0789232
	KCNH3	23416	ENSG00000135519	-0.612804	4.31834e-05	0.000132079	2086.05	-0.259752	0.240975	0.479619
	NODAL	4838	ENSG00000156574	0.612636	4.34516e-05	0.000132847	29.8044	0.408656	0.0965334	0.285881
	SLC22A10	387775	ENSG00000184999	-0.612499	4.36702e-05	0.000133462	34.7329	-0.112378	0.744509	0.872487
	CFB	629	ENSG00000243570	0.612384	4.38562e-05	0.000133977	171.511	0.401859	0.0208141	0.121442
	GPHN	10243	ENSG00000171723	-0.612354	4.39044e-05	0.000134018	351.309	-0.239358	0.0152717	0.102066
	CD44	960	ENSG00000026508	0.612118	4.4286e-05	0.000135129	1791.91	0.956694	0.0380905	0.16961
	KCNQ2	3785	ENSG00000075043	-0.612025	4.44379e-05	0.000135538	9260.3	-0.332868	0.124478	0.33158
	CCNF	899	ENSG00000162063	-0.611863	4.47024e-05	0.000136291	195.899	-0.21723	0.135617	0.346954
	C20orf197	284756	ENSG00000176659	0.611802	4.48012e-05	0.000136538	24.3197	0.264221	0.319233	0.560203
	GRHL1	29841	ENSG00000134317	-0.611611	4.51161e-05	0.000137443	70.434	-0.401607	0.0461995	0.188695
	VSIR	64115	ENSG00000107738	0.61154	4.52333e-05	0.000137691	1499.9	0.379152	0.0672549	0.233103
	ARHGEF37	389337	ENSG00000183111	0.611546	4.52242e-05	0.000137691	589.365	0.22958	0.198844	0.429784
	ZAP70	7535	ENSG00000115085	0.611472	4.5346e-05	0.000137979	25.8044	0.689859	0.00741055	0.0712422
	CPNE6	9362	ENSG00000285221	-0.611242	4.57291e-05	0.000139035	952.021	-0.107035	0.440364	0.664363
	TRIM9	114088	ENSG00000100505	-0.611205	4.57919e-05	0.000139115	2835.15	-0.0575656	0.644207	0.811848
	PAQR3	152559	ENSG00000163291	-0.611209	4.5785e-05	0.000139115	477.223	-0.405732	0.00619551	0.065052
	APCDD1	147495	ENSG00000154856	0.610911	4.6287e-05	0.000140564	801.52	0.281502	0.0652177	0.229414
	PHLDB2	90102	ENSG00000144824	0.610718	4.66143e-05	0.000141502	94.9788	0.535083	0.0697394	0.238204
	MXD3	83463	ENSG00000213347	0.610542	4.69146e-05	0.000142357	65.5557	0.345762	0.080702	0.259117
	KRT86	3892	ENSG00000170442	-0.610377	4.71976e-05	0.000143103	54.3437	-0.228306	0.381166	0.616159
	TXNDC16	57544	ENSG00000087301	-0.610387	4.71804e-05	0.000143103	235.306	-0.145714	0.170766	0.394412
	LIMS2	55679	ENSG00000072163	0.61034	4.72617e-05	0.00014324	559.323	0.629144	0.00412474	0.0539918
	PTK6	5753	ENSG00000101213	0.61006	4.77459e-05	0.000144594	92.4397	0.145047	0.593532	0.778245
	GULP1	51454	ENSG00000144366	-0.609969	4.79052e-05	0.000145019	99.3165	-0.727695	0.0390681	0.172294
	KCNK12	56660	ENSG00000184261	-0.609648	4.8468e-05	0.000146665	876.955	-0.31404	0.142227	0.356537
	VDAC2	7417	ENSG00000165637	-0.609496	4.87366e-05	0.000147362	271.189	-0.264506	0.036434	0.165697
	OTUB2	78990	ENSG00000089723	-0.609444	4.88288e-05	0.000147582	110.184	-0.431785	0.00374963	0.052115
	MS4A4E	643680	ENSG00000214787	0.609358	4.89816e-05	0.000147986	29.8357	0.277868	0.465942	0.684995
	HRH3	11255	ENSG00000101180	-0.609303	4.90798e-05	0.000148224	458.241	-0.331177	0.20907	0.442369
	ORAI1	84876	ENSG00000276045	0.609231	4.92068e-05	0.000148549	95.4907	0.366095	0.0667434	0.232075
	ADIRF	10974	ENSG00000148671	0.609003	4.96165e-05	0.000149668	212.373	0.297588	0.165117	0.38714
	NKAIN2	154215	ENSG00000188580	-0.609013	4.95989e-05	0.000149668	737.001	-0.400687	0.0304015	0.150153
	EMP1	2012	ENSG00000134531	0.608977	4.96635e-05	0.000149751	477.187	0.71438	0.0206192	0.120912
	NPIPB5	100132247	ENSG00000243716	0.608792	4.99973e-05	0.000150699	4090.5	0.411844	0.00487254	0.0586248
	CDK11A	728642	ENSG00000008128	0.608626	5.02998e-05	0.000151551	313.401	0.36559	0.00906367	0.0786048
	ELFN1	392617	ENSG00000225968	-0.608259	5.09725e-05	0.000153457	132.138	-0.155809	0.324484	0.565101
	DNALI1	7802	ENSG00000163879	0.607917	5.16084e-05	0.000155311	246.335	0.461591	0.0848812	0.266557
	KIF21B	23046	ENSG00000116852	-0.607741	5.19373e-05	0.000156239	3188.58	-0.133952	0.500711	0.712581
	ZNF296	162979	ENSG00000170684	0.607729	5.19591e-05	0.000156244	38.0327	0.406652	0.0227006	0.127795
	ARHGAP9	64333	ENSG00000123329	0.607555	5.22884e-05	0.000157172	184.149	0.18467	0.333881	0.573628
	LINC02593	100130417	ENSG00000223764	0.607231	5.29023e-05	0.000158955	26.8251	1.03176	0.00572108	0.0627572
	AMPD3	272	ENSG00000133805	0.607123	5.31084e-05	0.000159456	400.24	0.132472	0.529573	0.732783
	LPAR6	10161	ENSG00000139679	0.607116	5.31226e-05	0.000159456	295.877	0.220721	0.250001	0.489302
	TDRD5	163589	ENSG00000162782	-0.607111	5.31312e-05	0.000159456	26.5456	-0.690482	0.048051	0.192829
	TMX4	56255	ENSG00000125827	-0.607073	5.32041e-05	0.00015961	2147.75	-0.366114	0.0516508	0.200793
	WDR49	151790	ENSG00000174776	0.607063	5.3224e-05	0.00015961	112.351	0.795957	0.0219874	0.125508
	TUBB4B	10383	ENSG00000188229	-0.607013	5.33211e-05	0.000159838	1080.37	-0.259183	0.249736	0.48902
	BRINP3	339479	ENSG00000162670	-0.606934	5.34722e-05	0.000160229	234.851	-0.196354	0.308058	0.54878
	PHEX	5251	ENSG00000102174	0.606864	5.3608e-05	0.000160573	110.403	0.627262	0.0262521	0.138124
	FOXL2NB	401089	ENSG00000206262	0.606846	5.36425e-05	0.000160614	28.2755	0.799914	0.0257091	0.136615
	LYPD8	646627	ENSG00000259823	-0.606785	5.37595e-05	0.000160901	45.6401	-0.501762	0.190087	0.419593
	MT2A	4502	ENSG00000125148	0.606754	5.38208e-05	0.000161022	398.352	0.574783	0.0180574	0.111969
	GLCE	26035	ENSG00000138604	-0.606741	5.3845e-05	0.000161032	473.268	-0.442454	0.00705688	0.0695271
	VSTM4	196740	ENSG00000165633	0.606672	5.39799e-05	0.000161372	493.338	0.330968	0.008411	0.0760145
	ZNF541	84215	ENSG00000118156	-0.606578	5.4163e-05	0.000161857	34.5539	-0.336051	0.181451	0.409409
	LRMDA	83938	ENSG00000148655	0.606502	5.43113e-05	0.000162173	37.4349	0.553361	0.0257549	0.136741
	ITGB3	3690	ENSG00000259207	0.606431	5.44506e-05	0.000162463	66.0581	0.586603	0.00497543	0.059326
	RND2	8153	ENSG00000108830	0.606433	5.44453e-05	0.000162463	768.08	0.533451	0.0281789	0.143514
	NPIPB4	440345	ENSG00000185864	0.60636	5.45886e-05	0.000162811	2806.39	0.422728	0.00396434	0.0532786
	IL15RA	3601	ENSG00000134470	0.606332	5.46435e-05	0.000162912	38.0684	0.687242	0.0107982	0.0856054
	FENDRR	400550	ENSG00000268388	0.605906	5.54874e-05	0.000165364	75.6089	0.659714	0.016555	0.106465
	H2BC15	8341	ENSG00000233822	-0.605891	5.55177e-05	0.00016539	27.1396	-0.740182	0.0136678	0.0969956
	MRC2	9902	ENSG00000011028	0.605865	5.5569e-05	0.000165478	282.19	0.3623	0.139583	0.352591
	SERPINI2	5276	ENSG00000114204	0.605749	5.58002e-05	0.000166102	80.067	1.03058	0.00436768	0.0556337
	SAMD11	148398	ENSG00000187634	0.605632	5.60352e-05	0.000166737	112.017	0.901281	0.0105262	0.0846949
	BMF	90427	ENSG00000104081	0.605577	5.6146e-05	0.000167002	93.5328	0.133003	0.637402	0.807938
	FOXC1	2296	ENSG00000054598	0.605456	5.63908e-05	0.000167665	277.89	0.575781	0.0194504	0.116655
	MSC-AS1	100132891	ENSG00000235531	-0.605358	5.65882e-05	0.000168187	49.3728	-0.692851	0.054568	0.207276
	TMEM37	140738	ENSG00000171227	0.605294	5.67195e-05	0.000168512	19.0935	-0.0426297	0.905309	0.956078
	DNM1P46	196968	ENSG00000182397	0.605253	5.68016e-05	0.00016864	42.4303	0.687358	0.071445	0.241052
	ACSM5	54988	ENSG00000183549	0.605019	5.7281e-05	0.000169983	61.9413	0.834932	0.00652764	0.0671667
	OTOGL	283310	ENSG00000165899	-0.604987	5.73473e-05	0.000170114	61.4002	-0.190596	0.652121	0.817417
	GPR37L1	9283	ENSG00000170075	0.604738	5.78595e-05	0.000171501	4364.13	0.531724	0.00470585	0.0576729
	FOXD4L5	653427	ENSG00000204779	-0.604742	5.78506e-05	0.000171501	41.4714	-0.043545	0.883213	0.944452
	CLTCL1	8218	ENSG00000070371	0.604718	5.79011e-05	0.000171558	113.309	0.294998	0.0612175	0.220648
	HSD11B2	3291	ENSG00000176387	-0.604678	5.79842e-05	0.000171668	23.7922	-0.292813	0.269194	0.509602
	SLC9A5	6553	ENSG00000135740	-0.604681	5.79785e-05	0.000171668	184.953	-0.129841	0.53811	0.738667
	CARD6	84674	ENSG00000132357	0.60438	5.86045e-05	0.000173374	90.368	0.415869	0.0759287	0.249966
	EFCAB7	84455	ENSG00000203965	-0.604155	5.9079e-05	0.000174711	107.158	-0.271488	0.139078	0.351853
	RIMS3	9783	ENSG00000117016	-0.60412	5.91511e-05	0.000174857	3354.76	-0.319652	0.222345	0.458911
	PLIN4	729359	ENSG00000167676	0.603922	5.95708e-05	0.00017603	753.771	0.4734	0.0195153	0.116902
	GLO1	2739	ENSG00000124767	-0.603784	5.98665e-05	0.000176835	691.316	-0.356744	0.0176745	0.110701
	PLG	5340	ENSG00000122194	-0.603688	6.00709e-05	0.000177371	35.9435	-0.40245	0.265465	0.505692
	KLF6	1316	ENSG00000067082	0.603639	6.01756e-05	0.000177612	838.581	0.350709	0.00816671	0.0750077
	ADAP2	55803	ENSG00000184060	0.603589	6.02836e-05	0.000177862	183.073	0.126808	0.572306	0.76323
	HSPA12B	116835	ENSG00000132622	0.603554	6.03587e-05	0.000178015	145.571	0.661315	0.00697585	0.0692189
	NRROS	375387	ENSG00000174004	0.603511	6.04513e-05	0.00017822	120.241	0.322246	0.140277	0.353392
	ATOH8	84913	ENSG00000168874	0.603434	6.06171e-05	0.00017864	759.093	0.617846	0.0198761	0.118475
	DLGAP3	58512	ENSG00000116544	-0.603357	6.07825e-05	0.000179059	3656.35	-0.449666	0.0559996	0.209976
	SMIM43	132332	ENSG00000164112	-0.603094	6.13545e-05	0.000180675	104.561	-0.93899	0.0987267	0.289943
	TBC1D24	57465	ENSG00000162065	-0.603067	6.14146e-05	0.000180782	2161.81	-0.0498121	0.728163	0.863394
	LINC00886	730091	ENSG00000240875	0.603023	6.15106e-05	0.000180995	34.6309	0.383838	0.217779	0.453271
	NPR3	4883	ENSG00000113389	-0.602958	6.16517e-05	0.000181341	28.7314	-0.998669	0.00892827	0.0780819
	RAC2	5880	ENSG00000128340	0.602875	6.18358e-05	0.000181813	26.7774	0.630876	0.0213448	0.12312
	ERG	2078	ENSG00000157554	0.602522	6.26161e-05	0.000183997	113.862	0.87095	0.00438485	0.0557489
	DENND1C	79958	ENSG00000205744	0.602517	6.26266e-05	0.000183997	57.3192	0.06462	0.771408	0.888782
	TMOD1	7111	ENSG00000136842	-0.602432	6.28167e-05	0.000184485	159.482	-0.432073	0.00607216	0.0645649
	SPX	80763	ENSG00000134548	0.60239	6.29097e-05	0.000184687	59.5262	0.578652	0.0621456	0.22262
	SMPD3	55512	ENSG00000103056	-0.602237	6.32514e-05	0.00018562	777.684	-0.378088	0.0366136	0.166018
	SERPINA5	5104	ENSG00000188488	0.602157	6.34324e-05	0.00018608	85.9624	0.685661	0.234645	0.47261
	CXXC4	80319	ENSG00000168772	-0.601916	6.39753e-05	0.0001876	350.787	-0.327811	0.0266507	0.139436
	TRANK1	9881	ENSG00000168016	-0.601485	6.49595e-05	0.000190341	827.642	-0.275161	0.151686	0.368913
	SMG8	55181	ENSG00000167447	-0.601485	6.49593e-05	0.000190341	187.958	-0.341852	0.0161193	0.104892
	GIMAP6	474344	ENSG00000133561	0.601452	6.50371e-05	0.000190496	270.607	0.456208	0.101216	0.29441
	ALX3	257	ENSG00000156150	0.601288	6.54155e-05	0.000191531	80.9876	0.198192	0.186207	0.41483
	GRM8	2918	ENSG00000179603	-0.601103	6.58429e-05	0.000192709	100.755	-0.390042	0.225031	0.462
	ZNF22-AS1	220979	ENSG00000165511	0.601047	6.59753e-05	0.000193023	55.8305	0.112441	0.527595	0.731502
	CDHR2	54825	ENSG00000074276	-0.601035	6.60032e-05	0.000193031	239.843	-0.39657	0.110694	0.310064
	FLVCR2	55640	ENSG00000119686	0.60092	6.6271e-05	0.000193741	42.0648	0.523144	0.0464385	0.189019
	BBS12	166379	ENSG00000181004	-0.600856	6.64203e-05	0.000194103	124.007	-0.235712	0.141549	0.355509
	FAM155B	27112	ENSG00000130054	-0.60074	6.6693e-05	0.000194826	140.853	-0.272784	0.116357	0.319091
	CAMK2N1	55450	ENSG00000162545	-0.60072	6.67416e-05	0.000194894	5442.73	-0.335835	0.115138	0.317646
	OGFRL1	79627	ENSG00000119900	0.600557	6.71248e-05	0.000195938	8400.23	0.411653	0.0666411	0.232067
	GIMAP8	155038	ENSG00000171115	0.600219	6.79304e-05	0.000198139	122.862	0.290781	0.306344	0.547456
	HTR7	3363	ENSG00000148680	-0.600199	6.79791e-05	0.000198206	34.3214	-0.237955	0.404315	0.636319
	DNAJA1	3301	ENSG00000086061	-0.59978	6.89893e-05	0.000200922	719.65	-0.592057	0.00673241	0.0679292
	H2AC19	723790	ENSG00000272196	0.599737	6.90922e-05	0.000201146	444.38	0.210272	0.231186	0.469163
	LITAF	9516	ENSG00000189067	0.599496	6.96809e-05	0.000202783	695.827	0.0519619	0.775664	0.891191
	ZNF804B	219578	ENSG00000182348	-0.599477	6.97278e-05	0.000202842	20.4123	-0.560239	0.177995	0.404331
	SKAP2	8935	ENSG00000005020	-0.599423	6.98605e-05	0.000203151	332.903	-0.52422	0.00460348	0.0570912
	KCNH7	90134	ENSG00000184611	-0.599363	7.00079e-05	0.000203503	146.887	-0.495365	0.135801	0.347343
	AGAP3	116988	ENSG00000133612	-0.599175	7.04713e-05	0.000204772	2600.15	-0.155844	0.260342	0.50062
	GPAT2	150763	ENSG00000186281	0.599026	7.08407e-05	0.000205768	198.723	0.286526	0.164454	0.386367
	KIAA1958	158405	ENSG00000165185	0.598998	7.09098e-05	0.00020589	897.131	0.164704	0.121681	0.327599
	CLEC1A	51267	ENSG00000150048	0.598906	7.11414e-05	0.000206485	30.4607	0.672905	0.011291	0.087717
	LINC00106	751580	ENSG00000236871	0.598874	7.1221e-05	0.000206638	104.098	0.306267	0.0468037	0.189994
	RUNX3	864	ENSG00000020633	0.598787	7.14379e-05	0.000207189	56.5467	0.324144	0.222371	0.458911
	SLC39A8	64116	ENSG00000138821	0.598475	7.22234e-05	0.000209388	137.071	0.577409	0.00443163	0.0559994
	H2AC18	8337	ENSG00000203812	0.598384	7.2453e-05	0.000209974	445.539	0.222126	0.202527	0.434386
	CDH7	1005	ENSG00000081138	-0.598124	7.31174e-05	0.00021182	34.3904	-0.894386	0.0238997	0.131156
	SLC39A11	201266	ENSG00000133195	0.59798	7.34869e-05	0.000212655	638.984	0.370936	0.0273357	0.141521
	TUBA1C	84790	ENSG00000167553	-0.597692	7.42283e-05	0.00021462	1246.86	-0.266452	0.25351	0.492996
	LINC00092	100188953	ENSG00000225194	0.597683	7.42516e-05	0.00021462	155.734	0.531077	0.0216032	0.124086
	KCNC4	3749	ENSG00000116396	-0.597612	7.44363e-05	0.000214991	1635.71	-0.192775	0.309864	0.550758
	ZNF423	23090	ENSG00000102935	0.597421	7.49345e-05	0.000216349	655.99	0.393832	0.025262	0.135335
	ITGAX	3687	ENSG00000140678	0.597374	7.5059e-05	0.000216627	412.197	0.106614	0.701517	0.848642
	TMEM63C	57156	ENSG00000165548	-0.597146	7.56574e-05	0.000218272	497.188	-0.140793	0.444588	0.667778
	MORF4L1	10933	ENSG00000185787	-0.596713	7.68085e-05	0.000221427	1150.47	-0.341967	0.00603391	0.0643138
	TTLL9	164395	ENSG00000131044	0.596592	7.71321e-05	0.000222276	187.732	0.372882	0.0366527	0.166078
	CRACR2A	84766	ENSG00000130038	0.596557	7.72278e-05	0.000222468	41.9583	0.407252	0.0110508	0.0867993
	CDCA5	113130	ENSG00000146670	-0.596381	7.7702e-05	0.00022375	22.1659	-0.380738	0.170539	0.394281
	FZD10-AS1	440119	ENSG00000250208	0.596321	7.78637e-05	0.000224132	32.6479	0.179767	0.618528	0.79489
	CD58	965	ENSG00000116815	0.596143	7.83484e-05	0.000225442	37.035	0.34411	0.169485	0.392767
	IFI30	10437	ENSG00000216490	0.595599	7.98411e-05	0.000229446	43.2497	0.401717	0.216182	0.451012
	GIMAP7	168537	ENSG00000179144	0.595593	7.98593e-05	0.000229446	42.3972	0.830361	0.00955702	0.0809989
	WDR38	401551	ENSG00000136918	0.595473	8.01918e-05	0.000230315	23.6013	0.4681	0.244318	0.484009
	ANK1	286	ENSG00000029534	-0.595404	8.0384e-05	0.000230695	128.586	-0.017998	0.925882	0.966384
	SCT	6343	ENSG00000274473	0.595412	8.03616e-05	0.000230695	84.4108	0.490167	0.0485735	0.194043
	SNPH	9751	ENSG00000101298	-0.595391	8.04193e-05	0.00023071	4645.2	-0.19585	0.303414	0.544797
	NTNG1	22854	ENSG00000162631	-0.595327	8.05993e-05	0.000231125	214.44	-0.552228	0.0545148	0.207154
	TRIM71	131405	ENSG00000206557	-0.595318	8.06242e-05	0.000231125	68.0546	-0.487414	0.0362546	0.165186
	H4C8	8365	ENSG00000158406	-0.595066	8.13321e-05	0.000232953	146.103	-0.413779	0.00859396	0.0769468
	MOCOS	55034	ENSG00000075643	0.595058	8.13529e-05	0.000232953	9.70405	0.534227	0.163648	0.385481
	DTHD1	401124	ENSG00000197057	0.595074	8.13079e-05	0.000232953	71.4505	0.624961	0.333326	0.573024
	CD83	9308	ENSG00000112149	-0.594839	8.19724e-05	0.000234639	165.704	-0.358764	0.0720119	0.241868
	DLK2	65989	ENSG00000171462	-0.594774	8.21582e-05	0.000235083	59.5345	-0.24265	0.156531	0.375478
	TNFRSF12A	51330	ENSG00000006327	0.594734	8.227e-05	0.000235246	40.4424	0.726547	0.00541907	0.0614712
	FAM87A	157693	ENSG00000182366	-0.594732	8.22764e-05	0.000235246	37.1947	-0.470684	0.13043	0.339048
	F12	2161	ENSG00000131187	-0.593894	8.4694e-05	0.000242068	87.1765	-0.353633	0.196822	0.427392
	NPIPB3	23117	ENSG00000284454	0.593769	8.50589e-05	0.000243021	2126	0.423126	0.00806395	0.0746409
	TBL1X	6907	ENSG00000101849	0.593734	8.51621e-05	0.000243225	668.436	0.263239	0.123861	0.33081
	TMEM229B	161145	ENSG00000198133	-0.593662	8.5376e-05	0.000243745	581.616	-0.271104	0.119998	0.32484
	PROKR2	128674	ENSG00000101292	-0.593648	8.54147e-05	0.000243765	41.1399	-0.975973	0.0435995	0.182374
	FXYD7	53822	ENSG00000221946	-0.593532	8.57586e-05	0.000244656	192.868	-0.0112768	0.967986	0.985496
	GPR52	9293	ENSG00000203737	-0.593336	8.634e-05	0.000246223	108.774	-0.258252	0.177504	0.403727
	TMEM63A	9725	ENSG00000196187	0.593259	8.65673e-05	0.000246779	1644.86	-0.0156571	0.955109	0.978994
	VSTM2B-DT	284395	ENSG00000264515	-0.593217	8.66924e-05	0.000247044	67.8184	-0.292206	0.231134	0.469151
	KIAA0825	285600	ENSG00000185261	-0.593157	8.6873e-05	0.000247467	231.858	-0.220633	0.129847	0.338514
	PRKAG2	51422	ENSG00000106617	-0.593053	8.71858e-05	0.000248174	787.33	-0.104032	0.415584	0.646275
	FZD10	11211	ENSG00000111432	0.593009	8.73162e-05	0.000248453	31.7307	0.876013	0.0088725	0.0779045
	NOTCH2	4853	ENSG00000134250	0.592949	8.74977e-05	0.000248877	3080.49	0.34619	0.0559729	0.209976
	KCNT1	57582	ENSG00000107147	-0.592869	8.77376e-05	0.000249467	759.705	-0.0895193	0.720828	0.859454
	MIR137HG	400765	ENSG00000225206	-0.592752	8.80918e-05	0.000250382	253.233	-0.239974	0.405063	0.636882
	CRISPLD2	83716	ENSG00000103196	0.59263	8.84619e-05	0.000251341	231.168	0.47343	0.0349781	0.161959
	PLAAT1	57110	ENSG00000127252	-0.592279	8.9534e-05	0.000254292	49.9376	-0.198811	0.184682	0.413061
	HPCAL1	3241	ENSG00000115756	-0.592227	8.96938e-05	0.000254652	978.451	-0.0598276	0.781736	0.894793
	GPR68	8111	ENSG00000119714	-0.592176	8.98525e-05	0.000254816	142.042	-0.0400226	0.858752	0.932478
	ADAMTS8	11095	ENSG00000134917	-0.592195	8.97921e-05	0.000254816	174.331	-0.102417	0.616126	0.79339
	MAP3K20	51776	ENSG00000091436	0.592165	8.98841e-05	0.000254816	640.912	0.395107	0.0809566	0.259357
	ZNF114	163071	ENSG00000178150	0.592177	8.98499e-05	0.000254816	21.1705	0.213319	0.368208	0.605245
	DLX6	1750	ENSG00000006377	-0.592142	8.99564e-05	0.000254926	18.4407	-0.61028	0.0186313	0.114192
	PHGDH	26227	ENSG00000092621	0.592111	9.00534e-05	0.000255107	327.994	0.363133	0.023	0.128576
	RAMP2-AS1	100190938	ENSG00000197291	0.592016	9.03456e-05	0.00025584	94.0141	0.367743	0.0820269	0.261375
	FXYD5	53827	ENSG00000089327	0.591876	9.07821e-05	0.000256982	63.1704	0.0706279	0.713392	0.855857
	GGACT	87769	ENSG00000134864	0.591804	9.10044e-05	0.000257516	70.1259	0.349844	0.0683793	0.235513
	COL8A1	1295	ENSG00000144810	0.591714	9.1285e-05	0.000258215	69.281	0.712611	0.0652797	0.229478
	GPR6	2830	ENSG00000146360	-0.591418	9.22151e-05	0.00026075	61.7834	-0.860754	0.0669952	0.232407
	ARMCX5	64860	ENSG00000125962	-0.591348	9.24362e-05	0.000261279	85.3384	-0.368188	0.0460136	0.188364
	SRRM3	222183	ENSG00000177679	-0.591262	9.27097e-05	0.000261955	561.062	-0.17321	0.440783	0.664817
	BICDL1	92558	ENSG00000135127	-0.59123	9.28108e-05	0.000262144	443.599	-0.0886399	0.652796	0.817795
	AHSA2P	130872	ENSG00000173209	0.591154	9.30517e-05	0.000262728	778.687	0.243866	0.289804	0.530913
	GLIPR1L1	256710	ENSG00000173401	0.590998	9.35516e-05	0.000263848	70.7246	0.356604	0.0249261	0.134424
	VASH1	22846	ENSG00000071246	0.590926	9.37823e-05	0.000264402	1697.72	0.242696	0.111315	0.311381
	FAM171A2	284069	ENSG00000161682	-0.590831	9.40874e-05	0.000265165	1000.66	-0.0433923	0.833874	0.919976
	PLIN1	5346	ENSG00000166819	0.590746	9.43588e-05	0.000265832	297.107	0.362282	0.344221	0.58314
	SCN4B	6330	ENSG00000177098	-0.590315	9.57561e-05	0.00026967	765.097	-0.257314	0.117776	0.321202
	EMP3	2014	ENSG00000142227	0.590202	9.61264e-05	0.000270514	39.8473	0.531262	0.0509652	0.199325
	MS4A14	84689	ENSG00000166928	0.590014	9.67464e-05	0.000272159	56.3044	-0.0698787	0.831796	0.918875
	TTLL1-AS1	100506679	ENSG00000230319	-0.590001	9.67875e-05	0.000272175	54.2207	-0.308348	0.0881594	0.271665
	STK40	83931	ENSG00000196182	0.589985	9.68394e-05	0.000272221	751.692	0.342893	0.00732755	0.0708791
	CBLN1	869	ENSG00000102924	-0.589945	9.69738e-05	0.000272499	20.9641	0.077308	0.858939	0.932527
	SF3A2	8175	ENSG00000104897	0.589898	9.7129e-05	0.000272835	197.775	0.136858	0.258546	0.498802
	FILIP1	27145	ENSG00000118407	-0.589684	9.78377e-05	0.000274726	129.845	-0.216548	0.279717	0.521182
	A2M	2	ENSG00000175899	0.589551	9.82828e-05	0.000275875	1103.37	0.187754	0.337192	0.575961
	TSPO2	222642	ENSG00000112212	0.589229	9.9365e-05	0.00027881	27.0583	0.560418	0.0411784	0.176891
	DNAH17	8632	ENSG00000187775	0.588935	0.000100359	0.000281472	246.222	0.0674698	0.715793	0.857138
	SYNGR2	9144	ENSG00000108639	0.588927	0.000100387	0.000281472	569.567	0.106592	0.541228	0.740478
	CHADL	150356	ENSG00000100399	0.588916	0.000100426	0.000281478	563.506	0.0787749	0.754339	0.879683
	SRPK3	26576	ENSG00000184343	0.588775	0.000100909	0.000282729	185.394	0.0490553	0.816876	0.910791
	KIF1A	547	ENSG00000130294	-0.588583	0.000101567	0.000284364	18812.6	-0.0813515	0.518092	0.725384
	TRERF1	55809	ENSG00000124496	-0.588205	0.000102876	0.000287926	410.104	-0.267725	0.0622736	0.222998
	PDLIM4	8572	ENSG00000131435	0.588089	0.000103281	0.000288953	198.777	0.463756	0.0776584	0.253195
	L3MBTL4	91133	ENSG00000154655	0.587971	0.000103694	0.000289898	266.793	0.127173	0.380045	0.615043
	TESPA1	9840	ENSG00000135426	-0.587889	0.000103982	0.000290598	111.694	-0.309239	0.699737	0.847219
	NHSL1	57224	ENSG00000135540	0.587328	0.000105973	0.000296053	1190.82	0.406686	0.0172347	0.109314
	PCP4L1	654790	ENSG00000248485	-0.587277	0.000106154	0.000296452	53.2317	-0.414092	0.0917248	0.277379
	KIF1C	10749	ENSG00000129250	0.58722	0.000106361	0.000296921	3186.21	0.439393	0.0546147	0.207334
	CAPZA2	830	ENSG00000198898	-0.587205	0.000106415	0.000296963	823.13	-0.303613	0.0219436	0.125403
	LINC02381	400043	ENSG00000250742	0.587133	0.000106672	0.000297573	46.0594	0.2287	0.288558	0.529662
	SLC7A11-AS1	641364	ENSG00000250033	0.587043	0.000106996	0.000298369	143.387	0.48061	0.154199	0.372392
	ABHD10	55347	ENSG00000144827	-0.586985	0.000107205	0.000298843	290.9	-0.203355	0.113052	0.314395
	ALDH5A1	7915	ENSG00000112294	-0.586918	0.000107451	0.000299418	1445.36	-0.189147	0.109079	0.307588
	STARD8	9754	ENSG00000130052	0.586891	0.000107545	0.000299574	397.691	0.644314	0.0104464	0.0845992
	CBX6	23466	ENSG00000183741	-0.586347	0.000109534	0.000305004	10671.1	-0.186675	0.256109	0.495611
	JPH4	84502	ENSG00000092051	-0.586224	0.00010999	0.000306161	3316.22	-0.255728	0.194942	0.425132
	LINGO1-AS1	253044	ENSG00000259666	-0.586166	0.000110204	0.000306645	53.0379	-0.18656	0.570308	0.761652
	FOXD1	2297	ENSG00000251493	0.586035	0.000110692	0.000307893	71.8671	0.477591	0.190893	0.42048
	EPHA2	1969	ENSG00000142627	0.586022	0.000110739	0.000307912	116.836	0.643873	0.0185142	0.113775
	LANCL3	347404	ENSG00000147036	-0.585765	0.000111702	0.000310476	34.377	-0.725049	0.00832984	0.0758949
	CHRNA2	1135	ENSG00000120903	-0.585639	0.000112173	0.000311672	21.8985	-0.445406	0.201825	0.433915
	SPOCD1	90853	ENSG00000134668	0.585475	0.000112795	0.000313289	28.2131	0.012635	0.973262	0.988269
	TAL1	6886	ENSG00000162367	0.585419	0.000113006	0.000313761	371.286	0.0370542	0.84958	0.927976
	CAPN9	10753	ENSG00000135773	0.585344	0.00011329	0.000314435	40.6676	0.25871	0.391668	0.624874
	ZBTB20-AS4	100874131	ENSG00000242767	0.585267	0.000113583	0.000315133	25.2171	0.672768	0.0107432	0.0854442
	MR1	3140	ENSG00000153029	0.585122	0.000114137	0.000316558	282.562	0.229604	0.22084	0.456881
	CDK2	1017	ENSG00000123374	0.585088	0.000114266	0.000316801	73.729	0.36474	0.0928922	0.27932
	GRM8-AS1	101928333	ENSG00000236340	-0.585021	0.000114526	0.000317407	10.0693	-0.110728	0.762825	0.8841
	FRMPD2	143162	ENSG00000170324	0.584949	0.000114799	0.00031805	259.992	0.813344	0.00897535	0.0781561
	ETFB	2109	ENSG00000105379	0.584904	0.000114975	0.000318308	45.0841	0.132808	0.448376	0.670515
	FZD5	7855	ENSG00000163251	0.584912	0.000114943	0.000318308	311.132	0.135262	0.47665	0.693646
	NID1	4811	ENSG00000116962	0.584851	0.000115177	0.000318752	205.318	0.484898	0.00380284	0.0521741
	HYAL3	8372	ENSG00000186792	-0.58483	0.00011526	0.000318864	68.4994	-0.0925744	0.683857	0.838106
	ZER1	10444	ENSG00000160445	-0.584795	0.000115395	0.000319102	2034.08	-0.0738103	0.558571	0.754379
	PCBP4	57060	ENSG00000090097	0.584786	0.000115429	0.000319102	1427.85	0.0440286	0.81505	0.910127
	PDE4B-AS1	101927139	ENSG00000227466	0.584704	0.000115747	0.000319867	103.441	0.250086	0.308085	0.54878
	GUCY2C	2984	ENSG00000070019	0.584662	0.000115909	0.000319915	22.5035	0.699428	0.0193968	0.116475
	CD82	3732	ENSG00000085117	0.584679	0.000115844	0.000319915	387.439	0.263546	0.182368	0.41035
	RNF19A	25897	ENSG00000034677	0.584671	0.000115876	0.000319915	1668.28	0.292557	0.180304	0.408027
	KIDINS220	57498	ENSG00000134313	-0.584656	0.000115931	0.000319915	1568.72	-0.240806	0.0040061	0.0534399
	CACNA1C	775	ENSG00000151067	-0.58435	0.000117126	0.000323096	1531.49	-0.170071	0.405747	0.637368
	GTF3C4	9329	ENSG00000125484	-0.583938	0.000118751	0.000327462	337.238	-0.234602	0.0615736	0.221535
	TNFRSF10A	8797	ENSG00000104689	0.583744	0.00011952	0.000329345	22.4171	0.776474	0.00999648	0.08284
	SLC6A9	6536	ENSG00000196517	0.583731	0.000119574	0.000329377	625.337	0.342251	0.0466571	0.189584
	INMT	11185	ENSG00000241644	0.583654	0.000119881	0.000330103	17.4594	0.501532	0.189233	0.418925
	LILRB3	11025	ENSG00000274587	0.583467	0.00012063	0.000331927	64.7317	0.215089	0.429074	0.656367
	BRINP2	57795	ENSG00000198797	-0.583477	0.000120592	0.000331927	657.669	0.00979413	0.958929	0.980847
	DEDD2	162989	ENSG00000160570	-0.583121	0.000122031	0.000335662	296.612	-0.422073	0.0706493	0.240067
	SLIT1-AS1	100505540	ENSG00000234855	-0.582955	0.000122707	0.000337399	45.5583	-0.582715	0.0667146	0.232067
	FAM162A	26355	ENSG00000114023	-0.58282	0.000123258	0.000338794	64.0628	-0.317793	0.105141	0.300907
	TMEM266	123591	ENSG00000169758	-0.582639	0.000124003	0.000340597	68.3605	-0.120162	0.539235	0.739236
	NCS1	23413	ENSG00000107130	-0.582519	0.000124497	0.000341834	15007.2	-0.35866	0.101603	0.295144
	RTEL1	51750	ENSG00000258366	0.582452	0.000124778	0.000342482	67.2193	0.0182674	0.916235	0.962101
	CA7	766	ENSG00000168748	-0.582329	0.000125286	0.000343754	57.0326	-0.172412	0.391364	0.624747
	MAP4	4134	ENSG00000047849	0.582213	0.000125773	0.000344841	9413.67	0.262919	0.0818451	0.261048
	EVC2	132884	ENSG00000173040	0.582222	0.000125735	0.000344841	30.0162	0.449143	0.0646539	0.227979
	RBM47	54502	ENSG00000163694	0.582178	0.000125919	0.000345063	165.472	0.100018	0.686024	0.839253
	MCHR2	84539	ENSG00000152034	-0.582172	0.000125943	0.000345063	30.1565	-0.585505	0.363537	0.600756
	KCNIP4-IT1	359822	ENSG00000280650	-0.58177	0.000127633	0.000349443	1288.62	-0.241847	0.35262	0.590721
	DNAJB4	11080	ENSG00000162616	-0.581568	0.000128489	0.000351661	1012.73	-0.528412	0.00913697	0.0788942
	ADAMTS19	171019	ENSG00000145808	-0.58143	0.00012908	0.000353026	52.601	-0.583504	0.0124834	0.0927501
	SMAD6	4091	ENSG00000137834	0.581109	0.000130459	0.000356672	245.24	0.742792	0.00719085	0.0700953
	ITIH5	80760	ENSG00000123243	0.580947	0.000131159	0.000358457	347.414	0.762721	0.00620325	0.0650831
	INKA2	55924	ENSG00000197852	-0.580906	0.000131336	0.000358813	996.466	-0.235792	0.255966	0.495576
	CCDC160	347475	ENSG00000203952	0.580833	0.000131655	0.000359556	20.5579	0.118468	0.669552	0.828911
	BAIAP3	8938	ENSG00000007516	-0.580797	0.000131811	0.000359728	4551.89	-0.175195	0.246353	0.485288
	PCDH10	57575	ENSG00000138650	-0.580806	0.000131773	0.000359728	2309.54	-0.188503	0.0563418	0.210712
	LIFR	3977	ENSG00000113594	0.580755	0.000131993	0.000359969	5753.61	0.390407	0.0520141	0.201744
	HIP1R	9026	ENSG00000130787	0.580759	0.000131977	0.000359969	2880.11	0.303105	0.0868219	0.269416
	IRS1	3667	ENSG00000169047	-0.580662	0.000132403	0.000360831	575.941	-0.122424	0.401918	0.634411
	SYNPO2	171024	ENSG00000172403	0.580621	0.000132582	0.000361191	1345.19	0.534619	0.0145456	0.0996985
	PAPLN	89932	ENSG00000100767	0.580594	0.000132699	0.000361379	1407.96	0.617155	0.0165872	0.106577
	HNF4A	3172	ENSG00000101076	-0.580493	0.000133142	0.000362457	11.4826	-0.450354	0.457851	0.678161
	GALNT9	50614	ENSG00000182870	-0.580314	0.000133931	0.000364476	395.798	0.00507453	0.985758	0.99406
	SYNPO	11346	ENSG00000171992	-0.580145	0.000134678	0.00036638	7637.24	-0.246953	0.237046	0.475632
	CNTLN	54875	ENSG00000044459	0.579978	0.000135425	0.00036828	144.691	0.168102	0.213199	0.447605
	GOLGA8M	653720	ENSG00000188626	0.579925	0.00013566	0.000368789	209.354	0.377944	0.0418997	0.178862
	LINC02649	399715	ENSG00000215244	0.579901	0.000135769	0.000368955	229.063	0.75092	0.0148111	0.100552
	CYP51A1	1595	ENSG00000001630	-0.579821	0.000136127	0.000369796	717.446	-0.250161	0.0884522	0.272105
	ERMAP	114625	ENSG00000164010	0.57967	0.000136804	0.000371504	215.176	0.247974	0.196261	0.426643
	FGD2	221472	ENSG00000146192	0.579653	0.00013688	0.00037158	362.136	0.288792	0.284376	0.525796
	NFKBIA	4792	ENSG00000100906	0.57904	0.000139671	0.000379022	744.239	0.537179	0.00622566	0.0652458
	HIF3A	64344	ENSG00000124440	0.578942	0.000140121	0.000380109	1898.62	0.619546	0.0324317	0.154954
	TIE1	7075	ENSG00000066056	0.578785	0.000140846	0.00038194	274.103	0.801342	0.00410388	0.053891
	ANKRD40	91369	ENSG00000154945	0.578772	0.000140907	0.000381971	3715.72	0.0174693	0.924374	0.965846
	FAP	2191	ENSG00000078098	0.578746	0.000141026	0.00038216	49.0688	0.91812	0.0131181	0.0956145
	RNF208	727800	ENSG00000212864	-0.578708	0.0001412	0.000382496	603.649	-0.125906	0.491069	0.705373
	POLQ	10721	ENSG00000051341	-0.578694	0.000141268	0.000382546	57.7673	-0.167889	0.478474	0.695207
	GPX2	2877	ENSG00000176153	0.578516	0.000142094	0.000384645	74.0869	0.047497	0.781744	0.894793
	ARRDC5	645432	ENSG00000205784	0.57847	0.000142308	0.00038509	68.2537	0.0437663	0.864747	0.935029
	NANOS3	342977	ENSG00000288505	-0.578453	0.000142388	0.000385169	39.1247	-0.215829	0.263139	0.503573
	WIF1	11197	ENSG00000156076	-0.57832	0.000143012	0.000386721	126.967	-0.357047	0.302195	0.543852
	KCNK3	3777	ENSG00000171303	-0.578234	0.000143416	0.000387678	163.026	-0.146608	0.5766	0.765699
	EDA2R	60401	ENSG00000131080	0.578164	0.000143744	0.000388427	72.4535	0.308011	0.222091	0.458572
	COPRS	55352	ENSG00000172301	-0.57815	0.000143809	0.000388465	80.4844	-0.237711	0.148965	0.365766
	LGALS3BP	3959	ENSG00000108679	0.578054	0.000144264	0.000389559	868.338	0.425251	0.0251408	0.135078
	IL11RA	3590	ENSG00000137070	0.577876	0.000145106	0.000391558	139.715	0.214786	0.155926	0.374525
	PITPNM3	83394	ENSG00000091622	-0.577657	0.000146149	0.000394232	3052.8	-0.335996	0.148108	0.364386
	RPL11	6135	ENSG00000142676	0.577575	0.000146542	0.000395155	58.4288	0.09615	0.472639	0.690217
	KIAA0319	9856	ENSG00000137261	-0.577424	0.000147266	0.000396967	507.852	-0.0912466	0.626053	0.799898
	P2RX1	5023	ENSG00000108405	0.577201	0.000148346	0.000399739	32.4233	0.492158	0.083937	0.265017
	STON1	11037	ENSG00000243244	0.577147	0.000148609	0.000400306	181.987	0.603775	0.0633024	0.225415
	FDXR	2232	ENSG00000161513	0.577076	0.000148952	0.000401088	104.509	0.38453	0.0119873	0.0907339
	GCK	2645	ENSG00000106633	0.576981	0.000149415	0.000402194	70.9974	0.333598	0.0694304	0.237387
	MIR17HG	407975	ENSG00000215417	0.57673	0.000150644	0.000405361	28.1026	0.175054	0.419452	0.649076
	ANKRD65	441869	ENSG00000235098	0.576651	0.000151035	0.000406272	220.86	0.0735635	0.654623	0.818919
	DPP4	1803	ENSG00000197635	-0.576496	0.000151798	0.00040818	26.6699	0.0978499	0.735012	0.867071
	H2BC18	440689	ENSG00000203814	0.576079	0.000153875	0.000413621	269.877	0.126656	0.360325	0.598506
	FAS	355	ENSG00000026103	0.576019	0.000154173	0.000414276	221.562	0.478903	0.0520918	0.201868
	RCOR2	283248	ENSG00000167771	-0.575773	0.000155416	0.000417469	76.8657	-0.0785126	0.743288	0.871788
	TMEM191C	645426	ENSG00000206140	-0.575638	0.000156099	0.000419159	50.9113	-0.403848	0.0764398	0.25098
	FOXC2	2303	ENSG00000176692	0.575377	0.000157427	0.000422575	25.3299	0.593241	0.104165	0.299242
	LPP	4026	ENSG00000145012	0.57505	0.000159107	0.000426935	2816.2	0.210533	0.119435	0.32398
	ACP3	55	ENSG00000014257	0.574933	0.00015971	0.000428405	17.24	0.319317	0.389113	0.623162
	CLIC4	25932	ENSG00000169504	0.574907	0.000159844	0.000428615	2507.45	0.155517	0.441981	0.665459
	ARID2	196528	ENSG00000189079	0.574775	0.000160531	0.000430305	687.295	-0.00598058	0.942473	0.972602
	CEBPA	1050	ENSG00000245848	0.574535	0.000161786	0.000433519	624.727	-0.0463183	0.80874	0.907502
	PHLDA3	23612	ENSG00000174307	0.57404	0.000164398	0.000440363	450.931	0.169821	0.181148	0.409189
	FEZF1-AS1	154860	ENSG00000230316	0.573928	0.000164995	0.000441809	50.7823	0.914569	0.0064494	0.0666044
	ADRB2	154	ENSG00000169252	0.573804	0.000165655	0.000443421	149.98	0.179317	0.321853	0.562717
	FSIP2	401024	ENSG00000188738	0.573783	0.000165772	0.000443581	425.44	0.468722	0.00510005	0.0597607
	SHROOM4	57477	ENSG00000158352	0.573765	0.000165865	0.000443673	796.019	0.246454	0.274941	0.515981
	NOP10	55505	ENSG00000182117	-0.57372	0.000166109	0.000443864	59.7781	-0.341975	0.0325876	0.155435
	SYCE1	93426	ENSG00000171772	-0.573726	0.000166077	0.000443864	59.8793	-0.64906	0.0394654	0.173223
	TSPAN15	23555	ENSG00000099282	0.573644	0.000166515	0.000444794	347.916	0.0982933	0.666455	0.8273
	GJB6	10804	ENSG00000121742	-0.573606	0.000166718	0.00044518	272.708	-0.480541	0.204396	0.436545
	CD9	928	ENSG00000010278	0.573596	0.000166777	0.000445182	240.383	0.228254	0.319106	0.56003
	WDR93	56964	ENSG00000140527	0.573577	0.000166879	0.000445301	81.8892	0.264588	0.157929	0.377655
	PPFIBP2	8495	ENSG00000166387	0.573556	0.000166991	0.000445444	248.046	0.0183984	0.928861	0.967449
	SOHLH1	402381	ENSG00000165643	-0.573406	0.0001678	0.000447449	118.356	-0.196601	0.584006	0.771273
	NEURL1	9148	ENSG00000107954	-0.573299	0.000168383	0.000448846	2459.27	-0.249948	0.292911	0.534178
	GRID2IP	392862	ENSG00000215045	0.573227	0.000168774	0.000449732	77.5104	0.400443	0.0161781	0.105171
	MUC15	143662	ENSG00000169550	-0.573142	0.000169234	0.000450802	31.5875	-0.535467	0.112967	0.314202
	AFG3L1P	172	ENSG00000223959	0.573104	0.000169444	0.000451203	236.888	0.18756	0.34007	0.579175
	MPL	4352	ENSG00000117400	0.572965	0.000170206	0.000453075	51.2722	0.285689	0.216668	0.451624
	TEPSIN	146705	ENSG00000167302	0.572781	0.000171217	0.000455523	351.942	0.140099	0.326869	0.567554
	SNRK	54861	ENSG00000163788	-0.5727	0.000171665	0.000456485	314.979	-0.217865	0.028688	0.144723
	ABCC9	10060	ENSG00000069431	0.572647	0.000171955	0.000457098	346.651	0.375084	0.0917619	0.27742
	SRL	6345	ENSG00000185739	0.572577	0.000172343	0.000457871	36.8365	0.521714	0.0921881	0.278057
	GPR88	54112	ENSG00000181656	-0.572573	0.000172365	0.000457871	153.781	-0.603989	0.0698609	0.238549
	ST7-AS1	93653	ENSG00000227199	0.572554	0.000172469	0.000457988	21.5793	0.533906	0.0432598	0.181607
	HAVCR2	84868	ENSG00000135077	0.572458	0.000173007	0.000459257	217.918	0.186393	0.484964	0.700253
	FOXJ1	2302	ENSG00000129654	0.57239	0.000173383	0.000460098	308.026	0.915342	0.060292	0.218997
	SKOR1	390598	ENSG00000188779	0.572229	0.000174283	0.000462324	43.666	0.532687	0.00410599	0.053891
	FSTL4	23105	ENSG00000053108	-0.57208	0.00017512	0.000464386	295.768	-0.642946	0.0521639	0.202069
	PRPS1	5631	ENSG00000147224	-0.571962	0.000175783	0.000465984	228.042	-0.297939	0.101441	0.294889
	PPP1R37	284352	ENSG00000104866	-0.571926	0.000175989	0.000466367	776.854	-0.0631226	0.667027	0.827751
	SLC2A6	11182	ENSG00000281165	-0.571761	0.000176922	0.00046868	301.968	-0.0180456	0.90914	0.958071
	GOLGA8IP	283796	ENSG00000277561	0.571644	0.00017759	0.000470286	25.194	0.42418	0.142608	0.357081
	MYLK4	340156	ENSG00000145949	-0.5713	0.000179562	0.000475343	57.4211	-0.16382	0.311847	0.552939
	RAPGEF3	10411	ENSG00000079337	0.571262	0.000179777	0.000475748	1521.25	0.258304	0.172204	0.396526
	TST	7263	ENSG00000128311	0.571085	0.000180804	0.000478301	152.4	0.437632	0.0143957	0.0992272
	HSPB8	26353	ENSG00000152137	0.570979	0.000181415	0.000479588	2565.2	0.569065	0.0365071	0.165968
	ATP6V1G1	9550	ENSG00000136888	-0.570907	0.000181835	0.000480532	261.628	-0.319233	0.0131898	0.0957837
	SOX18	54345	ENSG00000203883	0.570818	0.000182353	0.000481736	295.867	0.816966	0.0294018	0.147195
	CDC14A	8556	ENSG00000079335	0.570754	0.000182726	0.000482556	232.866	0.407074	0.046856	0.190059
	GALNT14	79623	ENSG00000158089	-0.570684	0.000183134	0.000483466	49.6537	-0.418842	0.174127	0.399125
	SPAG1	6674	ENSG00000104450	0.57061	0.00018357	0.000484451	127.972	0.546995	0.0139857	0.0978696
	AGBL2	79841	ENSG00000165923	0.570479	0.000184341	0.000486317	22.9206	1.181	0.0239303	0.131251
	FN1	2335	ENSG00000115414	0.57041	0.00018475	0.000487229	953.449	0.598977	0.00469334	0.0575897
	CDK2AP1	8099	ENSG00000111328	0.570339	0.000185169	0.000488166	1069.85	0.276173	0.166213	0.388146
	SCUBE3	222663	ENSG00000146197	0.570314	0.000185316	0.000488387	602.15	0.0742878	0.467247	0.686009
	MIAT	440823	ENSG00000225783	-0.570248	0.000185706	0.000489246	4644.89	-0.112668	0.616574	0.79376
	AGAP2	116986	ENSG00000135439	-0.570126	0.000186431	0.000490988	7164.61	-0.288153	0.187254	0.416041
	SYNPO2L	79933	ENSG00000166317	0.570003	0.000187165	0.000492753	66.1033	0.290166	0.109608	0.308333
	NOL3	8996	ENSG00000140939	0.569934	0.000187577	0.000493666	240.682	0.36447	0.00531381	0.0608522
	MCF2L2	23101	ENSG00000053524	-0.569833	0.000188183	0.000495093	826.713	-0.234671	0.17499	0.400158
	GPR143	4935	ENSG00000101850	0.569789	0.000188449	0.000495624	28.5002	0.67473	0.0059512	0.0638631
	VSX1	30813	ENSG00000100987	0.569648	0.000189297	0.000497683	100.558	0.369335	0.0458866	0.187959
	CCDC190	339512	ENSG00000185860	0.569551	0.000189886	0.000499059	48.0006	0.690499	0.0911405	0.276077
	TNS3	64759	ENSG00000136205	0.569482	0.000190302	0.000499982	3576.14	0.535513	0.00966872	0.0812426
	VWDE	221806	ENSG00000146530	-0.569133	0.000192428	0.000505396	37.9481	-0.531105	0.0909638	0.275858
	COL4A6	1288	ENSG00000197565	0.569112	0.000192555	0.000505557	21.3005	0.994	0.0117516	0.0898816
	VWA2	340706	ENSG00000165816	0.569014	0.00019316	0.00050697	174.698	0.650815	0.00588593	0.0634018
	SEMA3E	9723	ENSG00000170381	-0.568993	0.000193289	0.000507136	136.528	-0.453053	0.231867	0.469733
	ZBTB20	26137	ENSG00000181722	0.568946	0.00019358	0.000507725	10053	0.254454	0.100221	0.292608
	KLF11	8462	ENSG00000172059	0.568869	0.000194052	0.000508791	190.868	0.18724	0.316921	0.557532
	BTN3A2	11118	ENSG00000186470	0.568785	0.000194572	0.000509979	183.511	0.396051	0.0859806	0.268177
	ADRA1B	147	ENSG00000170214	-0.568623	0.000195578	0.00051244	162.152	-0.410438	0.320399	0.561472
	NOTCH4	4855	ENSG00000206312	0.56861	0.000195655	0.000512468	660.835	0.791511	0.00383643	0.0524852
	KCNAB1	7881	ENSG00000169282	-0.56847	0.000196527	0.000514577	815.136	-0.231041	0.134172	0.345098
	TBXAS1	6916	ENSG00000059377	0.56815	0.000198534	0.000519654	129.088	0.0644034	0.789327	0.897906
	TNFRSF11A	8792	ENSG00000141655	-0.567996	0.000199511	0.000522033	85.2743	-0.252102	0.337644	0.576385
	EHD4	30844	ENSG00000103966	0.567786	0.000200838	0.000525327	174.388	0.196649	0.276045	0.51738
	CATSPERG	57828	ENSG00000099338	0.567593	0.000202072	0.000528375	124.079	0.266385	0.132058	0.341548
	CEP162	22832	ENSG00000135315	0.567352	0.000203623	0.00053225	136.23	0.158915	0.164577	0.386446
	ZNF493	284443	ENSG00000196268	-0.567295	0.000203988	0.000532839	597.573	-0.207682	0.0434488	0.181936
	ANKRD63	100131244	ENSG00000230778	-0.567299	0.000203963	0.000532839	180.815	-0.510041	0.0714793	0.241052
	PDE10A	10846	ENSG00000112541	-0.567158	0.000204872	0.000534968	256.807	-0.212334	0.177823	0.40408
	SCARNA2	677766	ENSG00000278249	0.567143	0.000204969	0.000535037	1004.61	0.402787	0.0449682	0.185584
	PDPN	10630	ENSG00000162493	0.567028	0.000205717	0.000536808	178.522	0.426508	0.10543	0.30156
	PDZD7	79955	ENSG00000186862	-0.566954	0.0002062	0.000537886	212.965	-0.0542207	0.801992	0.904405
	PANX2	56666	ENSG00000073150	-0.566567	0.000208739	0.000544324	663.692	-0.0783047	0.638272	0.808159
	GPR179	440435	ENSG00000277399	-0.566432	0.00020963	0.000546461	159.657	0.00969304	0.96587	0.984544
	FAM229B	619208	ENSG00000203778	0.566409	0.000209783	0.000546674	284.318	0.241081	0.117996	0.321713
	ANKRD30B	374860	ENSG00000180777	-0.566312	0.000210425	0.000548163	31.8417	-0.421345	0.220121	0.45603
	SLC24A5	283652	ENSG00000188467	-0.566168	0.000211378	0.000550458	65.6159	-0.358905	0.0245054	0.133074
	TNFSF9	8744	ENSG00000125657	-0.565956	0.000212795	0.000553772	51.4341	-0.624266	0.0274377	0.1419
	P2RY2	5029	ENSG00000175591	0.565766	0.000214076	0.000556917	171.853	0.517808	0.0699126	0.238549
	TRMT6	51605	ENSG00000089195	-0.565351	0.000216886	0.000564037	75.9093	-0.348967	0.042253	0.179253
	SMOC2	64094	ENSG00000112562	0.565163	0.000218175	0.000567197	67.1798	0.411081	0.170043	0.393417
	TTYH2	94015	ENSG00000141540	0.565046	0.000218976	0.000569	1632.03	0.11375	0.564723	0.757617
	MICA	100507436	ENSG00000183214	0.56504	0.000219017	0.000569	115.445	0.465615	0.0146	0.0997018
	CABP1	9478	ENSG00000157782	-0.564912	0.000219899	0.000571099	700.371	-0.0493125	0.882206	0.944088
	NACC2	138151	ENSG00000148411	0.564863	0.000220239	0.000571788	10483.1	0.517984	0.00487963	0.0586743
	SPRED1	161742	ENSG00000166068	-0.564764	0.000220925	0.000573373	3138.6	-0.11886	0.342454	0.58142
	PIK3CD-AS1	644997	ENSG00000179840	0.564689	0.000221447	0.000574535	20.5392	0.165923	0.626403	0.799899
	STAB1	23166	ENSG00000010327	0.564192	0.000224927	0.00058317	1361.5	0.475843	0.103936	0.299019
	SAMSN1	64092	ENSG00000155307	0.564082	0.000225703	0.000584983	61.119	0.478807	0.0937988	0.281026
	SLC6A13	6540	ENSG00000010379	0.563969	0.0002265	0.000586852	111.637	0.584616	0.022713	0.127795
	P2RY8	286530	ENSG00000182162	0.563942	0.000226691	0.000587149	28.8974	-0.00289372	0.994467	0.997294
	NEK3	4752	ENSG00000136098	0.563627	0.000228937	0.000592725	96.5107	0.0668203	0.808483	0.907404
	LAMA5-AS1	101928158	ENSG00000228812	0.563619	0.000228999	0.000592725	33.918	0.72754	0.0096462	0.0812426
	NLRP1	22861	ENSG00000091592	0.563531	0.000229627	0.000594151	152.975	0.0819683	0.741479	0.870701
	NPFF	8620	ENSG00000139574	0.563408	0.000230511	0.000596239	43.2267	0.382616	0.115219	0.317803
	KLHL1	57626	ENSG00000150361	-0.562911	0.000234116	0.000605359	21.8414	-0.362863	0.271786	0.512348
	PLAU	5328	ENSG00000122861	0.56289	0.000234269	0.00060555	16.0461	0.218645	0.528654	0.731942
	MARVELD2	153562	ENSG00000274671	0.562811	0.000234851	0.000606645	30.8905	0.49913	0.0365985	0.166018
	GCNT4	51301	ENSG00000176928	-0.562568	0.000236633	0.000611044	89.0497	-0.182419	0.568895	0.760735
	DNAL4	10126	ENSG00000100246	-0.562446	0.000237539	0.000613177	260.389	-0.305525	0.0868898	0.269416
	PPFIA2-AS1	102724663	ENSG00000257467	-0.562239	0.000239076	0.000616936	101.922	-0.313874	0.186589	0.415493
	MBLAC1	255374	ENSG00000214309	-0.562004	0.000240831	0.000621258	69.6996	-0.0394859	0.791216	0.899183
	EML5	161436	ENSG00000165521	-0.561941	0.000241302	0.000622262	612.036	-0.245125	0.0606074	0.219377
	TRADD	8717	ENSG00000102871	0.561728	0.000242903	0.000626181	142.218	0.23854	0.135942	0.34757
	MYPOP	339344	ENSG00000176182	-0.561441	0.000245082	0.000631161	348.672	-0.149952	0.322503	0.563154
	FIGNL2	401720	ENSG00000261308	-0.561449	0.000245017	0.000631161	116.047	-0.165812	0.331586	0.571824
	PRKCQ	5588	ENSG00000065675	0.561409	0.000245327	0.000631582	145.811	0.551243	0.0705	0.239701
	ADA2	51816	ENSG00000093072	0.56135	0.000245771	0.000632348	439.181	0.0820104	0.606353	0.787426
	HDAC11	79885	ENSG00000163517	0.561348	0.000245789	0.000632348	1139.47	0.260046	0.0761187	0.250383
	CFLAR-AS1	65072	ENSG00000226312	0.561169	0.000247159	0.000635658	65.3423	0.0909051	0.632758	0.804736
	LMTK3	114783	ENSG00000142235	-0.560969	0.000248696	0.000639396	2140.25	-0.0724401	0.675601	0.833007
	RIBC1	158787	ENSG00000158423	0.560944	0.000248889	0.000639679	22.3617	0.538591	0.187108	0.415992
	NFIA-AS1	645030	ENSG00000237853	0.560918	0.000249094	0.00063999	45.2434	0.466354	0.0262436	0.138124
	INF2	64423	ENSG00000203485	0.560876	0.000249418	0.000640395	1656.88	0.124539	0.509697	0.719014
	LAMA1	284217	ENSG00000101680	0.560877	0.00024941	0.000640395	139.4	0.756186	0.0120489	0.0908916
	SLC7A7	9056	ENSG00000155465	0.560794	0.000250051	0.000641807	103.825	-0.0169996	0.935115	0.969872
	ATG101	60673	ENSG00000123395	-0.560541	0.000252017	0.000646636	118.318	-0.138971	0.46142	0.681301
	MIR186	406962	ENSG00000207721	-0.560211	0.000254608	0.000653065	19.5735	-0.394229	0.0831474	0.263338
	NDUFB3	4709	ENSG00000119013	-0.560157	0.000255028	0.000653924	45.4767	-0.378698	0.0681341	0.234914
	PEX11G	92960	ENSG00000104883	0.559923	0.000256883	0.000658461	49.2386	0.156668	0.444745	0.667912
	GRAMD2B	65983	ENSG00000155324	0.559836	0.000257571	0.000660004	1284.55	0.40687	0.0291181	0.146116
	HYAL2	8692	ENSG00000068001	0.55978	0.000258019	0.00066071	366.631	0.606094	0.0132157	0.095848
	SLC24A1	9187	ENSG00000074621	0.559686	0.000258768	0.000662407	174.869	0.32903	0.0312248	0.151955
	PZP	5858	ENSG00000126838	0.559667	0.000258924	0.000662587	168.888	0.397437	0.066358	0.231451
	KNCN	148930	ENSG00000162456	-0.559495	0.000260303	0.000665893	32.2567	-0.850646	0.0209315	0.121706
	SPAAR	158376	ENSG00000235387	0.559164	0.000262976	0.000672508	54.3851	0.521654	0.102686	0.297109
	TMEM204	79652	ENSG00000131634	0.55882	0.000265776	0.00067944	239.102	0.56761	0.0216378	0.124122
	YJEFN3	374887	ENSG00000250067	-0.558064	0.000272026	0.000695188	639.998	-0.277992	0.0661683	0.23108
	BBS10	79738	ENSG00000179941	-0.558039	0.000272235	0.000695491	330.505	-0.275896	0.0153763	0.102432
	KIRREL1	55243	ENSG00000183853	0.557819	0.000274088	0.000699758	174.208	0.323084	0.0904082	0.275081
	PTPRQ	374462	ENSG00000139304	-0.557819	0.000274086	0.000699758	24.3835	-0.656035	0.0831733	0.263371
	ADD3	120	ENSG00000148700	0.557771	0.000274485	0.000700539	4430.68	0.295236	0.0641992	0.227134
	PAFAH1B3	5050	ENSG00000079462	-0.557595	0.000275972	0.0007041	78.7982	-0.396082	0.0230184	0.12861
	FAM161A	84140	ENSG00000170264	-0.557302	0.000278462	0.000710216	134.691	-0.216594	0.0472577	0.190886
	ALS2CL	259173	ENSG00000178038	0.556935	0.000281612	0.000718013	161.476	0.444254	0.00602778	0.0643037
	TXNIP	10628	ENSG00000265972	0.556855	0.000282305	0.00071954	3770.84	0.145118	0.642638	0.811036
	KCNMB1	3779	ENSG00000145936	0.556821	0.000282596	0.000720044	33.7604	0.304026	0.331702	0.571887
	DAO	1610	ENSG00000110887	-0.556799	0.000282791	0.000720301	23.9689	-0.906611	0.00761056	0.0724146
	VCAN	1462	ENSG00000038427	0.556777	0.000282983	0.00072055	4120.29	0.0685367	0.731028	0.864593
	KIF26A	26153	ENSG00000066735	0.55672	0.00028347	0.000721551	214.646	0.548489	0.00545821	0.0615393
	NAIP	4671	ENSG00000278613	0.556596	0.000284553	0.000724068	1724.48	0.355146	0.11384	0.315431
	MAP4K4	9448	ENSG00000071054	0.556546	0.000284988	0.000724935	5155.06	0.213943	0.295745	0.537362
	SLC22A25	387601	ENSG00000196600	-0.556408	0.000286193	0.000727759	65.9797	-0.223055	0.54286	0.741941
	MEG9	100507257	ENSG00000223403	-0.55634	0.000286785	0.000729023	62.0566	-0.417575	0.0769137	0.251908
	SPDYE2	441273	ENSG00000205238	0.556191	0.000288099	0.000732121	1996.18	0.473811	0.00417065	0.0544896
	CLYBL	171425	ENSG00000125246	0.555951	0.00029021	0.000737241	338.323	0.517685	0.0218761	0.125162
	MAGI2-AS3	100505881	ENSG00000234456	0.555743	0.000292059	0.000741693	1352.43	0.0997606	0.469577	0.687748
	HCN2	610	ENSG00000099822	-0.555628	0.000293088	0.000743813	1668.22	-0.31129	0.0744899	0.24708
	CES3	23491	ENSG00000172828	-0.555422	0.000294936	0.000748257	95.0311	-0.438878	0.0562551	0.210448
	PPP1R26-AS1	100506599	ENSG00000225361	-0.555226	0.000296697	0.000752226	70.3245	-0.842531	0.00551864	0.0618408
	C1orf229	388759	ENSG00000221953	0.555211	0.000296837	0.000752334	26.792	0.769273	0.00446764	0.0561885
	FCGR2B	2213	ENSG00000072694	0.555188	0.000297047	0.000752618	34.8674	0.0333834	0.924828	0.965881
	TWF2	11344	ENSG00000247596	-0.555133	0.000297542	0.000753622	170.212	-0.107807	0.27575	0.517057
	AHRR	57491	ENSG00000063438	-0.555035	0.000298431	0.000755624	85.646	-0.308309	0.214272	0.448999
	FOXD2	2306	ENSG00000186564	0.555002	0.000298732	0.000756137	25.4034	0.200827	0.599708	0.782604
	YPEL4	219539	ENSG00000166793	-0.554976	0.000298965	0.000756477	296.568	-0.24009	0.167902	0.390473
	HEPH	9843	ENSG00000089472	0.554918	0.000299497	0.000757325	192.151	0.310493	0.0732548	0.244174
	FFAR4	338557	ENSG00000186188	-0.554834	0.00030026	0.000759005	33.245	-0.709415	0.0141068	0.0982353
	PALM3	342979	ENSG00000288318	0.554607	0.00030234	0.00076401	31.2763	0.634021	0.0224932	0.127037
	CD163	9332	ENSG00000177575	0.554401	0.000304241	0.000768562	218.617	0.735896	0.151436	0.368669
	EPHA10	284656	ENSG00000183317	-0.554384	0.000304397	0.000768702	450.29	-0.245469	0.31103	0.552021
	GABARAPL2	11345	ENSG00000034713	-0.554304	0.000305139	0.000770323	758.396	-0.303289	0.0188885	0.114797
	CILP2	148113	ENSG00000160161	-0.554262	0.000305528	0.000771052	33.3323	-0.205487	0.527279	0.73132
	SHB	6461	ENSG00000107338	0.554082	0.000307196	0.000775007	466.743	0.358993	0.0968054	0.286429
	PCDHA4	56144	ENSG00000204967	-0.554065	0.000307355	0.000775154	78.1903	-0.169573	0.323254	0.563791
	C16orf54	283897	ENSG00000185905	0.553971	0.000308233	0.000777112	27.0468	0.180378	0.520059	0.726766
	LLGL2	3993	ENSG00000073350	0.553692	0.000310849	0.00078324	96.4749	0.221949	0.31017	0.551062
	LTF	4057	ENSG00000012223	0.55369	0.000310868	0.00078324	28.1611	1.58112	0.05505	0.208307
	MS4A7	58475	ENSG00000166927	0.553605	0.000311675	0.000785017	289.664	-0.058188	0.842619	0.924379
	RAPGEF4	11069	ENSG00000091428	-0.553579	0.00031192	0.000785376	1375.6	-0.523678	0.0280253	0.143262
	COL27A1	85301	ENSG00000196739	0.553546	0.000312228	0.000785894	387.247	0.474243	0.0205976	0.120876
	SULT1C4	27233	ENSG00000198075	0.55346	0.000313047	0.000787695	211.937	0.498515	0.0251684	0.135189
	GBP1P1	400759	ENSG00000225492	0.553058	0.000316879	0.000796555	10.0918	0.810196	0.0264858	0.138942
	SLC1A5	6510	ENSG00000105281	0.553026	0.000317186	0.000797065	234.142	0.139953	0.56087	0.755475
	YY2	404281	ENSG00000230797	0.552999	0.000317442	0.000797449	44.1255	0.316844	0.0731435	0.243984
	S100A6	6277	ENSG00000197956	0.552826	0.000319104	0.000801362	446.826	0.292235	0.207013	0.439711
	NKX3-1	4824	ENSG00000167034	0.552783	0.00031952	0.000802145	39.3259	0.263246	0.315205	0.55575
	PSD	5662	ENSG00000059915	-0.552658	0.000320732	0.000804924	4333.52	-0.271639	0.197529	0.428192
	SUN2	25777	ENSG00000100242	0.552634	0.00032096	0.000805233	3381.49	0.165547	0.27864	0.519968
	RASAL1	8437	ENSG00000111344	-0.552531	0.000321968	0.000807233	487.481	-0.550457	0.0287404	0.144784
	SLC16A9	220963	ENSG00000165449	0.55254	0.000321878	0.000807233	620.049	0.503617	0.0715433	0.241073
	LDLRAD3	143458	ENSG00000179241	0.552456	0.000322693	0.000808786	420.227	0.284941	0.10009	0.292424
	ZFP36	7538	ENSG00000128016	0.552426	0.000322991	0.000809269	636.159	0.634129	0.0666656	0.232067
	TAS2R20	259295	ENSG00000255837	0.552345	0.000323777	0.000810974	73.8793	0.318214	0.0299989	0.148872
	TLR4	7099	ENSG00000136869	0.552104	0.000326136	0.000816615	1758.07	0.345404	0.0686296	0.236005
	MAPK8IP1	9479	ENSG00000121653	-0.55206	0.000326574	0.000817446	3771.46	-0.118573	0.288174	0.529105
	LINC00609	101101773	ENSG00000257585	0.55204	0.000326772	0.000817676	46.156	0.0544028	0.86952	0.937698
	SH3D21	79729	ENSG00000214193	-0.551953	0.000327628	0.000819551	246.97	-0.183927	0.312266	0.553285
	TBX3	6926	ENSG00000135111	0.551806	0.000329077	0.00082264	215.311	0.904305	0.00365481	0.0518338
	PHOSPHO1	162466	ENSG00000173868	0.551816	0.000328983	0.00082264	151.269	0.0586205	0.796072	0.901923
	PLA1A	51365	ENSG00000144837	0.551715	0.000329983	0.000824635	44.0121	0.673998	0.0455313	0.18706
	ADAMTS7	11173	ENSG00000136378	0.55167	0.000330428	0.000825479	86.25	0.519281	0.0430765	0.181091
	COL8A2	1296	ENSG00000171812	0.551224	0.000334895	0.000836365	233.479	-0.200497	0.426847	0.65463
	NOSTRIN	115677	ENSG00000163072	0.55121	0.00033504	0.000836455	71.1513	0.595776	0.0410345	0.17658
	SFXN3	81855	ENSG00000107819	-0.551178	0.000335361	0.000836984	744.815	-0.198763	0.0429799	0.180898
	MALAT1	378938	ENSG00000251562	0.550689	0.000340325	0.000849098	202730	0.272603	0.0288552	0.145054
	ACKR3	57007	ENSG00000144476	0.550629	0.000340939	0.000850354	211.064	0.528533	0.0167989	0.107509
	WDFY4	57705	ENSG00000128815	0.550565	0.000341588	0.000851696	199.426	-0.0228023	0.918866	0.963078
	PRR5L	79899	ENSG00000135362	0.550482	0.000342449	0.000853565	197.847	0.134291	0.534088	0.735907
	FLT4	2324	ENSG00000037280	0.550419	0.000343094	0.000854896	103.74	0.916033	0.00394344	0.0532148
	TEAD2	8463	ENSG00000074219	0.550076	0.000346642	0.000863282	102.105	0.607802	0.0191205	0.115412
	C11orf96	387763	ENSG00000187479	0.550072	0.000346685	0.000863282	517.433	0.623076	0.0105179	0.0846949
	MAMDC4	158056	ENSG00000177943	0.549987	0.000347559	0.00086518	913.014	0.292263	0.157632	0.377247
	SHANK1	50944	ENSG00000161681	-0.549931	0.000348149	0.000866366	9539.21	-0.194735	0.367927	0.605024
	OTX1	5013	ENSG00000115507	0.549885	0.000348625	0.00086727	56.9403	0.567731	0.0111406	0.0871315
	GALNT3	2591	ENSG00000115339	0.549873	0.000348753	0.000867306	45.387	0.668639	0.0281581	0.143458
	SNRPN	6638	ENSG00000128739	-0.549831	0.000349195	0.000868124	34.8467	-0.38317	0.158945	0.379062
	LINC01007	100506527	ENSG00000233123	-0.549798	0.000349536	0.000868691	39.4824	-1.00353	0.143821	0.358646
	ARHGAP25	9938	ENSG00000163219	0.54951	0.00035256	0.0008759	68.3948	0.154453	0.45991	0.679751
	SEMA6B	10501	ENSG00000167680	-0.5495	0.000352665	0.0008759	2883.4	-0.0792777	0.703561	0.850126
	SUCLG2	8801	ENSG00000172340	0.549213	0.000355711	0.00088318	138.26	0.282081	0.101663	0.295232
	KCNC3	3748	ENSG00000131398	-0.549114	0.000356763	0.000885427	752.024	-0.192057	0.312339	0.553315
	AQP5	362	ENSG00000161798	0.548862	0.000359452	0.000891315	19.9387	0.60571	0.0550093	0.208192
	SNAI3-AS1	197187	ENSG00000260630	-0.548863	0.00035944	0.000891315	302.252	-0.212894	0.27331	0.514187
	NRL	4901	ENSG00000129535	0.548844	0.000359643	0.000891501	88.0551	0.140341	0.303572	0.544869
	TGFBR1	7046	ENSG00000106799	0.54857	0.000362603	0.000898549	853.432	0.2089	0.36341	0.600727
	ACSBG1	23205	ENSG00000103740	0.548473	0.000363645	0.000900841	798.293	0.492208	0.0151967	0.101806
	ADGRB2	576	ENSG00000121753	-0.548461	0.000363783	0.00090089	3646.61	-0.132676	0.458517	0.678463
	FASTKD1	79675	ENSG00000138399	-0.548314	0.000365371	0.000904533	284.193	-0.184007	0.0242502	0.132137
	SEMA3C	10512	ENSG00000075223	-0.548223	0.000366365	0.000906699	273.197	-0.857609	0.020664	0.121037
	C2CD4D	100191040	ENSG00000225556	-0.548087	0.000367852	0.000909794	97.8415	-0.387292	0.0903183	0.27502
	ECM2	1842	ENSG00000106823	0.547918	0.00036971	0.000914095	206.372	0.596715	0.0790512	0.25598
	UBE2M	9040	ENSG00000130725	-0.547851	0.000370444	0.000915454	629.671	-0.226895	0.0977721	0.288167
	FNBP4	23360	ENSG00000109920	0.547846	0.000370498	0.000915454	643.365	0.198916	0.118089	0.321833
	SCRT1	83482	ENSG00000261678	-0.547747	0.000371596	0.00091787	751.67	-0.178383	0.355431	0.593819
	SAT1	6303	ENSG00000130066	0.547703	0.000372077	0.000918764	559.236	0.383089	0.00881966	0.077821
	CNN2	1265	ENSG00000064666	0.547598	0.000373251	0.000921196	84.0594	0.510987	0.0837219	0.264515
	SLC5A4	6527	ENSG00000100191	-0.547593	0.000373302	0.000921196	74.4025	-0.66039	0.0352248	0.162622
	CATIP	375307	ENSG00000158428	0.547528	0.000374025	0.000922684	21.2285	0.738201	0.0694564	0.237387
	METTL21EP	121952	ENSG00000250878	-0.546973	0.000380245	0.000937725	46.859	-0.323856	0.123493	0.33005
	LILRA2	11027	ENSG00000274000	0.546916	0.000380882	0.000938843	69.0437	0.224051	0.368988	0.606063
	LILRA6	79168	ENSG00000275539	0.546911	0.000380943	0.000938843	32.8393	0.519303	0.126858	0.335156
	FES	2242	ENSG00000182511	0.546694	0.000383397	0.000944286	195.68	0.389384	0.113777	0.315344
	SFTA1P	207107	ENSG00000225383	-0.546665	0.000383728	0.000944798	32.7071	-0.0747765	0.822317	0.913705
	ANKRD44-IT1	101927547	ENSG00000236977	0.546445	0.00038624	0.000950677	98.7693	0.121438	0.559853	0.755032
	DACT3	147906	ENSG00000197380	-0.546287	0.000388054	0.000954837	1772.55	-0.154535	0.306986	0.547907
	PLTP	5360	ENSG00000100979	0.546142	0.000389719	0.000958627	447.217	0.371773	0.10801	0.305438
	PCDH11X	27328	ENSG00000102290	-0.54611	0.000390093	0.000959238	680.038	-0.580278	0.124271	0.331368
	GPR161	23432	ENSG00000143147	0.546082	0.000390415	0.00095955	346.688	0.347253	0.0177361	0.110921
	TSHZ3	57616	ENSG00000121297	-0.546077	0.000390469	0.00095955	228.589	-0.000241597	0.998932	0.999518
	CRB1	23418	ENSG00000134376	0.545853	0.000393069	0.000965321	482.024	0.381865	0.0395118	0.173273
	GON7	84520	ENSG00000170270	-0.545793	0.000393765	0.00096672	42.4578	-0.19943	0.231783	0.4697
	RGS9	8787	ENSG00000108370	0.545677	0.000395118	0.000969421	61.1168	0.582057	0.0283713	0.143903
	SLC1A2	6506	ENSG00000110436	-0.54559	0.000396127	0.000971587	59589.8	-0.266298	0.268239	0.50868
	LAIR1	3903	ENSG00000276053	0.545526	0.000396887	0.00097314	237.834	0.0414624	0.890957	0.948983
	TAGLN2	8407	ENSG00000158710	0.545477	0.000397451	0.000974212	680.303	0.342501	0.165249	0.387267
	ESRP2	80004	ENSG00000103067	0.545453	0.000397739	0.000974607	67.8982	0.273039	0.12882	0.336808
	BTG2	7832	ENSG00000159388	0.545425	0.000398072	0.000975111	853.284	0.126285	0.508526	0.718014
	BCL3	602	ENSG00000069399	0.545389	0.000398496	0.000975838	104.28	0.494245	0.11007	0.308927
	MPP2	4355	ENSG00000108852	-0.545318	0.000399323	0.000977551	1097.45	-0.120532	0.313096	0.55401
	LRAT	9227	ENSG00000121207	0.545262	0.000399991	0.000978876	141.774	0.556582	0.031648	0.153057
	DAAM2-AS1	100505635	ENSG00000235033	0.54518	0.00040096	0.000980934	26.4979	0.124182	0.706743	0.851979
	LIX1L	128077	ENSG00000271601	0.545097	0.000401935	0.000983005	731.668	0.184049	0.119208	0.323622
	POLR3K	51728	ENSG00000161980	-0.544956	0.000403619	0.000986497	33.1577	-0.248101	0.128236	0.335955
	LAGE3	8270	ENSG00000196976	-0.544682	0.000406886	0.000994163	139.744	-0.109758	0.400719	0.633527
	NFE2L3	9603	ENSG00000050344	0.544615	0.000407685	0.0009958	486.27	0.194501	0.232371	0.470119
	LRRC32	2615	ENSG00000137507	0.544552	0.000408449	0.000997349	702.097	0.746704	0.00739518	0.0711967
	SLC22A9	114571	ENSG00000149742	-0.544454	0.000409625	0.000999902	30.608	-0.237657	0.391669	0.624874
	TOMM40L	84134	ENSG00000158882	-0.544137	0.000413472	0.00100897	279.539	-0.187245	0.0971521	0.286978
	KCND3	3752	ENSG00000171385	-0.544021	0.000414881	0.00101209	1028.29	-0.121343	0.469581	0.687748
	NFKBIZ	64332	ENSG00000144802	0.544	0.000415136	0.00101239	196.839	0.203013	0.306688	0.547747
	ARRDC3-AS1	100129716	ENSG00000281357	0.543913	0.0004162	0.00101466	44.7963	0.316993	0.113351	0.314888
	IGFBP5	3488	ENSG00000115461	0.543161	0.000425489	0.00103678	5274.52	0.407777	0.0856531	0.267728
	SLC6A12	6539	ENSG00000111181	0.543156	0.000425544	0.00103678	343.241	0.5796	0.0422308	0.179253
	FAM238C	387644	ENSG00000283709	-0.543123	0.00042596	0.00103747	109.741	-0.188006	0.453178	0.674638
	SLC22A24	283238	ENSG00000197658	-0.543084	0.000426447	0.00103832	33.4923	0.102899	0.802504	0.904511
	NQO1	1728	ENSG00000181019	0.543049	0.000426886	0.00103904	363.399	0.613874	0.0171958	0.109305
	WNK4	65266	ENSG00000126562	0.543039	0.000427011	0.00103904	66.5569	0.200335	0.37779	0.613482
	GPR141	353345	ENSG00000187037	0.543015	0.000427308	0.00103943	57.1067	-0.02683	0.93346	0.969378
	NEK11	79858	ENSG00000114670	0.542866	0.000429181	0.00104366	195.991	0.349783	0.0463658	0.18892
	TNFSF8	944	ENSG00000106952	0.542498	0.000433829	0.00105462	27.9027	0.192211	0.556677	0.752958
	RASSF8	11228	ENSG00000123094	0.54218	0.00043788	0.0010638	1374.84	0.182328	0.283469	0.524655
	ZIC4	84107	ENSG00000174963	0.542081	0.000439158	0.00106657	147.868	0.430049	0.153982	0.372143
	SLC14A1	6563	ENSG00000141469	0.542057	0.000439464	0.00106697	1538.29	1.05047	0.00629733	0.0655288
	WNT8A	7478	ENSG00000061492	-0.542007	0.000440104	0.00106819	30.6728	-0.317946	0.259019	0.499219
	RASAL3	64926	ENSG00000105122	0.541949	0.000440843	0.00106964	128.266	-0.0076294	0.975074	0.989099
	ANKRD18B	441459	ENSG00000230453	-0.541801	0.000442756	0.00107395	84.701	0.0184324	0.95481	0.978891
	CSRNP1	64651	ENSG00000144655	0.541776	0.000443087	0.00107441	632.725	0.500608	0.0120211	0.0908593
	ICAM1	3383	ENSG00000090339	0.54165	0.000444717	0.00107802	241.404	0.511696	0.105426	0.30156
	WDHD1	11169	ENSG00000198554	-0.541582	0.000445595	0.00107981	47.4496	-0.32697	0.0809491	0.259357
	SGK1	6446	ENSG00000118515	0.541564	0.000445834	0.00108005	1229.96	0.184255	0.342669	0.581552
	NPIPB13	613037	ENSG00000283855	0.541276	0.000449597	0.00108882	1313.91	0.391565	0.0107304	0.0854283
	ADPRH	141	ENSG00000144843	0.541121	0.000451621	0.00109338	86.4532	0.211367	0.373323	0.609731
	TMEM176B	28959	ENSG00000106565	0.541058	0.000452451	0.00109504	183.26	0.366072	0.137411	0.349246
	PAPOLB	56903	ENSG00000218823	0.540999	0.000453235	0.00109659	30.8262	0.339474	0.136847	0.348587
	TRAF3IP3	80342	ENSG00000009790	0.540461	0.000460389	0.00111355	81.3324	0.252544	0.158855	0.378996
	FAM72A	729533	ENSG00000196550	0.540349	0.000461884	0.00111681	168.517	0.169912	0.437166	0.661761
	COL4A5	1287	ENSG00000188153	0.540174	0.000464245	0.00112217	659.941	0.0943007	0.757839	0.881734
	CLEC2B	9976	ENSG00000110852	0.539453	0.00047406	0.00114553	26.899	0.501604	0.068955	0.236594
	GLIS1	148979	ENSG00000174332	-0.539183	0.000477773	0.00115378	151.133	-0.218316	0.34531	0.584521
	SNAI1	6615	ENSG00000124216	0.539063	0.000479439	0.00115707	27.7397	0.600964	0.0272796	0.141312
	PKD1L1	168507	ENSG00000158683	0.538823	0.000482779	0.0011644	53.2457	0.285207	0.0972387	0.287152
	GSTM4	2948	ENSG00000168765	0.538756	0.000483721	0.00116631	193.448	0.314009	0.00978661	0.0817869
	PPP1R3B	79660	ENSG00000285343	0.5386	0.000485909	0.00117122	158.896	0.286827	0.163051	0.384799
	TAZ	6901	ENSG00000102125	0.538545	0.000486678	0.0011727	395.542	0.234665	0.137879	0.349809
	FAM78A	286336	ENSG00000126882	0.538413	0.000488545	0.00117683	370.742	0.170893	0.234308	0.472363
	PIP5K1B	8395	ENSG00000107242	-0.53835	0.000489434	0.0011786	94.8418	-0.339231	0.0639709	0.226781
	DACT2	168002	ENSG00000164488	0.538323	0.000489811	0.00117914	50.9814	0.734684	0.0129944	0.0950103
	NFAM1	150372	ENSG00000235568	0.538244	0.000490923	0.00118145	155.297	0.102794	0.564649	0.757617
	CAMKK2	10645	ENSG00000110931	-0.53816	0.000492115	0.00118394	1412.12	-0.293694	0.116192	0.318923
	OAS1	4938	ENSG00000089127	0.53808	0.000493254	0.00118631	99.9897	0.986648	0.00716214	0.0700911
	H2AC8	3012	ENSG00000277075	-0.538039	0.000493836	0.00118734	53.3312	-0.569477	0.0368982	0.166602
	SPRY1	10252	ENSG00000164056	-0.537841	0.000496675	0.00119342	217.551	-0.260365	0.0917034	0.277379
	SLC13A4	26266	ENSG00000164707	0.537789	0.000497419	0.00119483	116.943	0.403972	0.0565068	0.21111
	CACNA2D2	9254	ENSG00000007402	-0.537702	0.00049867	0.00119709	180.735	-0.153191	0.359359	0.597802
	APLP1	333	ENSG00000105290	-0.537671	0.000499116	0.00119778	3549.52	-0.470946	0.0100754	0.083267
	RPAP3	79657	ENSG00000005175	-0.537453	0.000502249	0.00120493	185.212	-0.210546	0.0270432	0.140599
	FLRT2	23768	ENSG00000185070	-0.537383	0.00050327	0.001207	1890.73	-0.0489259	0.790645	0.898889
	SLC11A1	6556	ENSG00000018280	0.537281	0.000504744	0.00120978	389.529	0.555269	0.153845	0.371994
	PRDM5	11107	ENSG00000138738	0.537281	0.000504743	0.00120978	71.949	0.256743	0.17449	0.399464
	TEAD4	7004	ENSG00000197905	0.537224	0.000505585	0.00121142	24.3383	0.907556	0.0145793	0.0996985
	GNG12	55970	ENSG00000172380	0.537187	0.00050612	0.00121232	1184.77	0.257119	0.250947	0.490376
	DLX1	1745	ENSG00000144355	-0.53715	0.000506661	0.00121318	87.3845	-0.282597	0.227959	0.465484
	TNFRSF25	8718	ENSG00000215788	-0.53714	0.000506795	0.00121318	305.486	-0.160577	0.517406	0.724989
	ARHGAP29	9411	ENSG00000137962	0.537049	0.000508131	0.001216	527.682	0.596006	0.013215	0.095848
	SLC47A2	146802	ENSG00000180638	0.536822	0.000511452	0.00122357	204.208	1.06955	0.00492925	0.0589887
	LINC00638	196872	ENSG00000258701	0.536596	0.000514796	0.00123118	69.3722	0.403844	0.0654481	0.229784
	LOXHD1	125336	ENSG00000167210	-0.536569	0.000515192	0.00123174	18.359	-0.268835	0.514665	0.722961
	DPYSL3	1809	ENSG00000113657	0.536396	0.00051776	0.00123731	3608.29	0.328619	0.0921474	0.278057
	RNF17	56163	ENSG00000132972	-0.53639	0.000517842	0.00123731	59.3878	-0.413251	0.0343576	0.160655
	LINC00926	283663	ENSG00000247982	0.536323	0.000518842	0.00123931	53.6395	0.209141	0.342994	0.581847
	SP9	100131390	ENSG00000217236	-0.536071	0.00052261	0.00124793	40.8537	-0.528914	0.0376596	0.168592
	ISLR	3671	ENSG00000129009	0.536008	0.000523545	0.00124977	267.902	0.514198	0.0650982	0.229166
	FCRLB	127943	ENSG00000162746	-0.535969	0.000524136	0.00125079	38.6345	-0.270865	0.210264	0.443783
	FZD2	2535	ENSG00000180340	0.535783	0.000526935	0.00125677	63.6844	0.235477	0.201923	0.433986
	HMCN2	256158	ENSG00000148357	-0.535781	0.000526971	0.00125677	40.4672	-0.52082	0.253176	0.492608
	RHOXF2B	727940	ENSG00000203989	0.535689	0.000528362	0.0012597	26.0176	0.263316	0.276772	0.518083
	FRZB	2487	ENSG00000162998	0.535579	0.000530031	0.00126289	94.8096	0.281974	0.361528	0.59924
	COA3	28958	ENSG00000183978	-0.535582	0.000529989	0.00126289	172.285	-0.242212	0.120127	0.3251
	DPYS	1807	ENSG00000147647	-0.535267	0.000534775	0.0012738	10.6089	-0.21301	0.626349	0.799899
	UAP1L1	91373	ENSG00000197355	0.535248	0.000535079	0.00127413	565.051	0.12724	0.420624	0.65002
	EFNA5	1946	ENSG00000184349	-0.5351	0.000537349	0.00127914	242.23	-0.0372193	0.874975	0.940605
	MCM5	4174	ENSG00000100297	0.534667	0.000544037	0.00129386	82.1518	-0.0659585	0.76684	0.885843
	MYADML2	255275	ENSG00000185105	-0.534544	0.000545943	0.00129799	61.3511	-0.159676	0.524932	0.729929
	PTPN6	5777	ENSG00000111679	0.534467	0.000547144	0.00130044	92.5791	0.170856	0.447258	0.669645
	GPR132	29933	ENSG00000183484	0.534411	0.000548014	0.00130211	53.4218	0.0151098	0.952723	0.977563
	CCDC148	130940	ENSG00000153237	-0.534199	0.00055135	0.00130963	52.7883	-0.333071	0.0133846	0.0961651
	P3H3	10536	ENSG00000110811	-0.534184	0.000551582	0.00130977	205.498	-0.263111	0.23972	0.478275
	C1orf87	127795	ENSG00000162598	0.534056	0.000553605	0.00131417	22.2112	1.16441	0.0517079	0.200898
	WAS	7454	ENSG00000015285	0.533956	0.000555181	0.0013175	94.3155	0.168691	0.372667	0.609476
	SLC45A3	85414	ENSG00000158715	0.533737	0.000558646	0.00132491	488.016	0.074649	0.788034	0.897366
	CCBE1	147372	ENSG00000183287	-0.533398	0.000564066	0.00133735	136.022	-0.745377	0.0524687	0.202574
	KIAA1217	56243	ENSG00000120549	-0.532969	0.000570991	0.00135335	514.275	-0.14484	0.639108	0.808593
	PGA4	643847	ENSG00000229183	-0.532866	0.000572663	0.00135689	45.0324	-0.879325	0.0242284	0.132137
	NWD1	284434	ENSG00000188039	0.532831	0.00057323	0.00135782	1022.19	0.615771	0.00395741	0.0532578
	WDR76	79968	ENSG00000092470	0.532624	0.000576602	0.00136538	42.9415	0.123416	0.552172	0.749895
	CALHM5	254228	ENSG00000178033	0.532536	0.000578043	0.00136837	22.8667	0.490456	0.068729	0.2361
	FGD3	89846	ENSG00000127084	0.532421	0.000579934	0.00137239	85.4479	0.0927349	0.672561	0.830746
	NLRP3	114548	ENSG00000162711	0.532411	0.000580098	0.00137239	98.3253	-0.0402483	0.874996	0.940605
	TNFAIP2	7127	ENSG00000185215	0.532214	0.000583354	0.00137967	481.581	0.0279615	0.848747	0.927425
	L3MBTL4-AS1	101927150	ENSG00000264707	0.532021	0.000586544	0.00138679	39.6907	0.280108	0.239999	0.478629
	LIMA1	51474	ENSG00000050405	0.531984	0.000587168	0.00138783	190.499	0.181611	0.310174	0.551062
	SLC22A14	9389	ENSG00000144671	-0.53188	0.000588894	0.00139149	64.5254	-0.172406	0.521091	0.727251
	SPCS1	28972	ENSG00000114902	-0.531638	0.000592934	0.00140017	189.424	-0.282131	0.0254117	0.135757
	PLSCR1	5359	ENSG00000188313	0.531527	0.000594805	0.00140416	249.886	0.541935	0.0187492	0.114394
	HTR6	3362	ENSG00000158748	-0.531405	0.000596869	0.0014086	64.5135	-0.273242	0.290923	0.532223
	ALPL	249	ENSG00000162551	0.531385	0.000597192	0.00140893	121.151	0.376291	0.105877	0.302226
	PIDD1	55367	ENSG00000177595	0.531057	0.000602752	0.0014216	494.56	0.225068	0.215396	0.450142
	FMO2	2327	ENSG00000094963	0.531012	0.000603531	0.00142301	63.9691	0.389949	0.150458	0.367514
	MET	4233	ENSG00000105976	-0.530908	0.000605302	0.00142649	172.553	-0.853468	0.082069	0.26139
	NCF4	4689	ENSG00000100365	0.530903	0.000605378	0.00142649	28.6413	0.246427	0.307969	0.548734
	TREM2	54209	ENSG00000095970	0.530771	0.000607644	0.00143138	119.194	0.0737455	0.799005	0.90308
	C1QL1	10882	ENSG00000131094	0.530401	0.000614023	0.00144597	421.087	0.394044	0.0297321	0.148218
	TSNAX	7257	ENSG00000116918	-0.530303	0.000615709	0.00144949	293.15	-0.296573	0.0779934	0.253845
	PANTR1	100506421	ENSG00000233639	0.530184	0.000617789	0.00145305	107.798	0.124375	0.444078	0.667265
	ASB16	92591	ENSG00000161664	0.530172	0.000617987	0.00145307	79.0227	0.252072	0.181761	0.409823
	GIMAP1	170575	ENSG00000213203	0.529935	0.00062212	0.0014619	44.795	0.227995	0.426355	0.654463
	FAM72C	554282	ENSG00000263513	0.52983	0.000623973	0.0014658	175.028	0.21113	0.330016	0.570411
	HS3ST2	9956	ENSG00000122254	-0.529781	0.000624834	0.00146693	278.097	-0.269362	0.522664	0.728483
	INSM2	84684	ENSG00000168348	-0.529506	0.000629684	0.00147786	25.4547	-0.312261	0.326206	0.56675
	IL32	9235	ENSG00000008517	0.529494	0.000629899	0.00147791	35.4899	0.804571	0.0186347	0.114192
	RGS3	5998	ENSG00000138835	0.529383	0.000631857	0.00148205	833.942	0.305918	0.145144	0.360687
	PCDHB16	57717	ENSG00000272674	0.528997	0.000638734	0.00149681	185.877	0.386389	0.0099115	0.08229
	RFTN1	23180	ENSG00000131378	0.528843	0.000641511	0.00150286	344.987	0.48404	0.0212491	0.122788
	HROB	78995	ENSG00000125319	0.528759	0.00064302	0.00150548	47.4938	0.265669	0.165279	0.387283
	NUTM2D	728130	ENSG00000214562	0.528767	0.000642881	0.00150548	632.602	0.26008	0.182976	0.411142
	PRIMA1	145270	ENSG00000274089	0.528216	0.00065288	0.00152763	228.359	0.0382293	0.883621	0.944596
	CFAP20	29105	ENSG00000070761	-0.528083	0.000655313	0.00153286	109.349	-0.238088	0.152111	0.369496
	ABCC4	10257	ENSG00000125257	0.527923	0.000658248	0.00153925	237.586	0.106598	0.524749	0.729847
	CD34	947	ENSG00000174059	0.527895	0.000658762	0.00153999	292.873	0.852331	0.0106574	0.0853111
	S100A10	6281	ENSG00000197747	0.527551	0.000665123	0.00155438	35.1013	0.663662	0.0720481	0.241907
	NDRG2	57447	ENSG00000165795	0.52746	0.00066683	0.0015579	9024.52	0.304782	0.0375925	0.168446
	IFIT2	3433	ENSG00000119922	0.527438	0.000667242	0.00155839	294.631	0.350216	0.080786	0.259188
	LMAN1L	79748	ENSG00000140506	0.527396	0.000668007	0.00155926	17.2217	0.378914	0.163334	0.385161
	SPATA1	100505741	ENSG00000122432	0.527396	0.00066802	0.00155926	123.556	0.250918	0.133438	0.343882
	IL18R1	8809	ENSG00000115604	0.527316	0.000669511	0.00156226	49.0025	0.535591	0.195583	0.425826
	DUSP8	1850	ENSG00000278165	-0.527238	0.000670972	0.00156519	1719.99	-0.228834	0.186364	0.415086
	HAPLN3	145864	ENSG00000140511	0.527143	0.000672752	0.00156887	43.0251	0.477199	0.108023	0.305438
	GRM4	2914	ENSG00000124493	-0.526348	0.000687824	0.00160353	115.75	-0.571378	0.0503357	0.197936
	H3C1	8350	ENSG00000275714	-0.526301	0.000688721	0.00160416	35.6359	-0.397628	0.0970847	0.28687
	PAQR5	54852	ENSG00000137819	0.526311	0.000688522	0.00160416	98.7364	0.671748	0.00461637	0.0571793
	CELF2-AS1	414196	ENSG00000181800	-0.526194	0.000690773	0.00160845	491.207	-0.181683	0.299886	0.5415
	H2BC21	8349	ENSG00000184678	0.526122	0.000692154	0.00161118	520.052	0.199179	0.240679	0.479417
	CMTM7	112616	ENSG00000153551	0.526104	0.00069251	0.00161152	43.1	0.0724591	0.764218	0.884407
	S100B	6285	ENSG00000160307	0.526039	0.000693753	0.00161392	1183.45	0.321647	0.188938	0.418412
	MEIS1	4211	ENSG00000143995	0.525827	0.000697859	0.00162249	100.499	0.178629	0.471098	0.689
	NEURL2	140825	ENSG00000124257	0.525604	0.000702187	0.00163206	67.6785	0.373253	0.00497649	0.059326
	GAB2	9846	ENSG00000033327	0.525378	0.000706617	0.00164186	1360	0.163053	0.372666	0.609476
	KLF4	9314	ENSG00000136826	0.525253	0.000709066	0.00164705	269.88	0.523279	0.0883724	0.271945
	HS3ST3B1	9953	ENSG00000125430	0.525173	0.000710645	0.00165022	25.6033	0.547027	0.0449392	0.185528
	HIPK2	28996	ENSG00000064393	0.525152	0.000711045	0.00165065	35644.5	0.215927	0.348461	0.587575
	PLEKHG5	57449	ENSG00000171680	-0.525018	0.00071371	0.00165633	1111	-0.135583	0.515019	0.723252
	SYTL4	94121	ENSG00000102362	0.524949	0.000715062	0.00165897	387.221	0.761418	0.0254672	0.135892
	CARHSP1	23589	ENSG00000153048	0.524819	0.000717644	0.00166446	782.296	0.275789	0.0603053	0.218997
	EZH2	2146	ENSG00000106462	0.524739	0.000719243	0.00166766	45.8768	0.0203888	0.889994	0.948418
	AQP1	358	ENSG00000240583	0.524543	0.000723152	0.00167622	2754.76	0.576626	0.0954149	0.283974
	MTRNR2L8	100463486	ENSG00000255823	0.524521	0.000723598	0.00167675	59.9642	0.203905	0.601339	0.783903
	SYT12	91683	ENSG00000173227	-0.524499	0.000724041	0.00167727	195.593	0.119079	0.538706	0.739073
	TMTC1	83857	ENSG00000133687	-0.524453	0.000724956	0.00167888	1460.49	-0.216463	0.261268	0.501399
	CST3	1471	ENSG00000101439	0.524259	0.000728866	0.00168743	6145.08	0.428112	0.033151	0.157322
	EGF	1950	ENSG00000138798	0.524191	0.000730219	0.00169005	83.5158	0.601958	0.0585155	0.215268
	DNAJC22	79962	ENSG00000178401	0.524109	0.000731883	0.00169339	45.4337	0.336013	0.191514	0.421326
	P2RX4	5025	ENSG00000135124	0.524075	0.000732571	0.00169447	146.047	0.048927	0.765692	0.884983
	KCNE3	10008	ENSG00000175538	0.52398	0.000734507	0.00169844	81.4754	0.179079	0.425266	0.653258
	CRYZ	1429	ENSG00000116791	-0.523833	0.00073748	0.00170428	156.412	-0.474347	0.0226684	0.127795
	IRAK3	11213	ENSG00000090376	0.523844	0.000737266	0.00170428	313.525	0.243152	0.235617	0.473872
	FBLN1	2192	ENSG00000077942	0.523504	0.000744209	0.0017188	174.751	0.733099	0.00438519	0.0557489
	ANXA5	308	ENSG00000164111	0.523428	0.000745782	0.00172191	315.092	0.179484	0.30497	0.546386
	ACTN1	87	ENSG00000072110	-0.523337	0.000747642	0.00172569	713.162	-0.0612868	0.707148	0.852166
	ST8SIA2	8128	ENSG00000140557	-0.523019	0.000754225	0.00173991	16.0288	-1.09173	0.0147955	0.100481
	EAPP	55837	ENSG00000129518	-0.523018	0.000754256	0.00173991	84.2423	-0.16704	0.299554	0.54115
	BST2	684	ENSG00000130303	0.522809	0.000758618	0.00174945	150.088	0.610711	0.0210809	0.122169
	C10orf143	387723	ENSG00000237489	0.522662	0.000761675	0.00175597	37.8063	0.441436	0.0116631	0.0895477
	EPCAM-DT	101927043	ENSG00000234690	0.522647	0.000761991	0.00175617	31.5126	0.40419	0.116141	0.318923
	KIT	3815	ENSG00000157404	-0.522624	0.000762477	0.00175676	249.776	-0.573916	0.0232175	0.1293
	PECAM1	5175	ENSG00000261371	0.522581	0.000763385	0.00175833	681.743	0.64892	0.0102858	0.084004
	VWA7	80737	ENSG00000234433	-0.522423	0.000766712	0.00176546	117.902	-0.336695	0.251608	0.491134
	MIR4300HG	101928989	ENSG00000245832	0.522405	0.000767091	0.00176581	15.4448	0.928827	0.0162882	0.105678
	KIF27	55582	ENSG00000165115	0.522356	0.000768128	0.00176713	131.694	0.230661	0.117728	0.321202
	MAP3K7CL	56911	ENSG00000156265	0.522359	0.00076806	0.00176713	33.9617	0.645869	0.00671389	0.0679145
	SH3BP1	23616	ENSG00000100092	0.522315	0.000768995	0.0017686	99.5083	0.233566	0.204136	0.436369
	RAB40C	57799	ENSG00000197562	-0.522239	0.000770595	0.00177174	839.026	-0.00552493	0.970692	0.986927
	GMPR	2766	ENSG00000137198	0.522066	0.000774264	0.00177965	110.707	0.563522	0.115569	0.318125
	STXBP2	6813	ENSG00000076944	0.521888	0.000778064	0.00178785	90.0422	0.077164	0.677807	0.834367
	CAV1	857	ENSG00000105974	0.521788	0.0007802	0.00179168	166.457	0.484636	0.0567247	0.211524
	PAX6	5080	ENSG00000007372	0.521707	0.000781944	0.00179515	546.368	0.348948	0.062983	0.224669
	RAP2C-AS1	101928578	ENSG00000232160	0.521469	0.000787051	0.00180633	62.8208	0.217405	0.345363	0.584526
	FRMD6	122786	ENSG00000139926	0.521455	0.000787353	0.00180649	290.607	0.42561	0.00514823	0.0599921
	BTN2A2	10385	ENSG00000124508	0.521198	0.000792923	0.00181872	61.3196	0.000495854	0.997728	0.998932
	CFH	3075	ENSG00000000971	0.521184	0.000793235	0.0018189	120.137	0.386057	0.193766	0.423926
	TLCD3B	83723	ENSG00000149926	-0.52103	0.000796573	0.001826	340.96	-0.0974295	0.607217	0.787978
	MYCBPAP	84073	ENSG00000136449	0.521011	0.000797003	0.00182645	33.7538	0.58355	0.0311818	0.151864
	SPARC	6678	ENSG00000113140	0.520915	0.000799095	0.00183069	7127.66	0.425074	0.152988	0.370619
	LIPI	149998	ENSG00000188992	-0.52075	0.000802701	0.00183841	30.828	-0.587853	0.0660464	0.230818
	PLCB2	5330	ENSG00000137841	0.520626	0.000805438	0.00184412	477.693	0.127289	0.57241	0.763296
	DISC1	27185	ENSG00000162946	0.520552	0.000807066	0.0018473	112.96	0.156239	0.392138	0.625268
	PDE8A	5151	ENSG00000073417	0.520361	0.00081128	0.00185639	1128.5	0.112491	0.630815	0.80351
	MGAT3	4248	ENSG00000128268	-0.520315	0.000812305	0.00185818	3087.67	-0.13508	0.423757	0.65231
	RAB37	326624	ENSG00000172794	-0.520226	0.000814293	0.00186218	86.9639	-0.0900762	0.603331	0.785411
	GPR75	10936	ENSG00000119737	0.520034	0.000818576	0.00187141	813.641	0.358737	0.0310841	0.151517
	ADAP1	11033	ENSG00000105963	-0.519978	0.000819824	0.00187371	1148.99	-0.228093	0.171851	0.396157
	PRELP	5549	ENSG00000188783	0.519782	0.000824207	0.00188317	1056.92	0.60522	0.0132995	0.09615
	SLC44A1	23446	ENSG00000070214	0.519365	0.000833625	0.00190412	4311.01	0.0165347	0.934132	0.969748
	IL10RA	3587	ENSG00000110324	0.5193	0.000835116	0.00190696	361.489	0.146579	0.566355	0.758694
	MTTP	4547	ENSG00000138823	0.519228	0.000836755	0.00191013	13.5753	1.04739	0.00747221	0.0716064
	SMIM6	100130933	ENSG00000259120	0.518934	0.000843468	0.00192488	70.1943	0.27592	0.0936818	0.280972
	RALGDS	5900	ENSG00000160271	0.518792	0.000846735	0.00193176	2293.19	0.257958	0.0712795	0.24083
	PSAPL1	768239	ENSG00000178597	0.518683	0.000849259	0.00193695	92.8705	0.217842	0.294887	0.536247
	COL14A1	7373	ENSG00000187955	0.51866	0.000849773	0.00193697	20.081	0.418447	0.100593	0.293278
	FRG1CP	100289097	ENSG00000282826	-0.51866	0.000849774	0.00193697	388.086	-0.213523	0.240872	0.479618
	COL3A1	1281	ENSG00000168542	0.518607	0.000851015	0.00193796	16.1489	0.585623	0.145296	0.361019
	LGALS1	3956	ENSG00000100097	0.518601	0.000851151	0.00193796	111.19	0.169755	0.319426	0.560443
	DUOXA1	90527	ENSG00000140254	0.518598	0.000851216	0.00193796	18.3932	0.138663	0.67735	0.834065
	MAMLD1	10046	ENSG00000013619	-0.518433	0.000855033	0.00194607	586.767	-0.0758001	0.609079	0.789098
	ARHGEF3	50650	ENSG00000163947	-0.518411	0.000855552	0.00194667	366.182	-0.241896	0.336272	0.575384
	TMC1	117531	ENSG00000165091	0.518312	0.000857859	0.00195134	20.9922	0.725461	0.0200956	0.119365
	GJA5	2702	ENSG00000265107	0.518083	0.0008632	0.00196291	49.9867	0.231865	0.554317	0.751206
	ADGRG2	10149	ENSG00000173698	0.517807	0.000869688	0.00197708	57.3916	0.106046	0.553417	0.750608
	FAM160A1	729830	ENSG00000164142	-0.517685	0.00087258	0.00198307	140.675	-0.319818	0.27022	0.510759
	RHBDF1	64285	ENSG00000007384	0.517656	0.000873263	0.00198403	307.505	0.486613	0.0034934	0.0507084
	ROBO4	54538	ENSG00000154133	0.517586	0.000874908	0.00198718	246.424	0.481678	0.0895305	0.273422
	GABRQ	55879	ENSG00000268089	-0.516959	0.000889881	0.00202059	135.692	-0.864094	0.0834941	0.264133
	MDFI	4188	ENSG00000112559	0.51662	0.000898072	0.00203774	37.4506	0.51571	0.0781012	0.254054
	SLC7A11	23657	ENSG00000151012	0.516623	0.000897997	0.00203774	3503.22	0.448485	0.0513034	0.199951
	CHCHD6	84303	ENSG00000159685	-0.516614	0.000898229	0.00203774	33.9754	-0.420603	0.0176365	0.110599
	MAFB	9935	ENSG00000204103	0.516545	0.000899893	0.00204091	472.229	0.20361	0.47149	0.689322
	GYS2	2998	ENSG00000111713	0.516519	0.000900543	0.00204178	373.747	0.326731	0.220713	0.45673
	SREBF1	6720	ENSG00000072310	0.516346	0.000904759	0.00205073	2330.77	0.376296	0.0593253	0.217083
	NOD2	64127	ENSG00000167207	0.516129	0.000910054	0.00206213	48.8424	0.729455	0.0287101	0.144723
	TREML1	340205	ENSG00000161911	0.516065	0.000911644	0.00206512	36.6418	0.17095	0.398281	0.631444
	CFAP77	389799	ENSG00000188523	0.515946	0.000914569	0.00207113	10.4225	0.670084	0.360359	0.598506
	LINC00601	101101772	ENSG00000235180	0.515878	0.000916251	0.00207433	70.4366	0.119387	0.623164	0.797928
	FOXD4L4	349334	ENSG00000184659	-0.515763	0.000919085	0.00208013	30.3527	-0.051885	0.864071	0.934712
	EFCAB5	374786	ENSG00000176927	-0.515637	0.000922211	0.00208659	32.1953	-0.311652	0.237428	0.476012
	PJVK	494513	ENSG00000204311	0.515603	0.000923053	0.00208788	52.9255	0.292118	0.0403908	0.175107
	PSMG3	84262	ENSG00000157778	-0.51516	0.000934129	0.00211216	95.0906	-0.137201	0.395608	0.62894
	HSD11B1L	374875	ENSG00000167733	-0.515152	0.000934335	0.00211216	382.119	-0.0373119	0.802381	0.904511
	APOBEC3C	27350	ENSG00000244509	0.515101	0.000935619	0.00211382	48.4496	0.24876	0.301764	0.543504
	ZBED5-AS1	729013	ENSG00000247271	0.51511	0.000935378	0.00211382	86.8106	0.389793	0.0526716	0.203159
	LY75	4065	ENSG00000054219	0.51504	0.00093714	0.00211663	36.503	0.324015	0.182343	0.41035
	SNORD15B	114599	ENSG00000207445	0.514988	0.000938465	0.002119	85.8352	0.126998	0.577002	0.765925
	PIK3R2	5296	ENSG00000105647	-0.51461	0.000948026	0.00213996	1733.12	-0.209378	0.135553	0.346954
	NINJ2-AS1	100049716	ENSG00000177406	0.514423	0.000952794	0.00215009	126.354	0.148457	0.436706	0.661318
	GHR	2690	ENSG00000112964	-0.514366	0.000954257	0.00215254	74.1332	0.0491421	0.802808	0.904544
	KHK	3795	ENSG00000138030	-0.514359	0.000954443	0.00215254	95.164	-0.136716	0.398716	0.631812
	SALL2	6297	ENSG00000165821	0.514274	0.000956632	0.00215685	1983.74	0.280059	0.116129	0.318923
	GNRH1	2796	ENSG00000147437	0.514115	0.000960718	0.00216542	85.6422	0.0514557	0.81507	0.910127
	B3GLCT	145173	ENSG00000187676	-0.514091	0.000961315	0.00216613	248.067	-0.0532783	0.758297	0.881788
	TMEM150B	284417	ENSG00000180061	0.513969	0.00096447	0.0021726	69.8772	0.186975	0.380222	0.615073
	LTO1	220064	ENSG00000149716	0.513549	0.000975382	0.0021959	977.161	0.0837371	0.547232	0.745852
	GMNC	647309	ENSG00000205835	0.513399	0.000979307	0.00220409	45.5557	0.562014	0.385496	0.619478
	KCNJ12	3768	ENSG00000184185	-0.51327	0.00098269	0.00221105	166.919	-0.0627955	0.807835	0.907103
	SPDYE2B	100310812	ENSG00000173678	0.513214	0.000984162	0.00221372	1820.42	0.433932	0.00916385	0.0789232
	FAM53B	9679	ENSG00000189319	0.513026	0.000989129	0.00222424	2128.95	0.0678034	0.666805	0.827579
	PTH2R	5746	ENSG00000144407	-0.512957	0.000990944	0.00222766	59.9203	-0.292435	0.438169	0.662705
	CTBS	1486	ENSG00000117151	0.512913	0.000992098	0.00222961	162.532	0.110633	0.528201	0.731608
	BTK	695	ENSG00000010671	0.512898	0.000992506	0.00222987	27.3819	0.0362019	0.909862	0.958384
	ALDH1A3	220	ENSG00000184254	-0.512881	0.000992967	0.00223025	132.613	-0.294765	0.0776709	0.253195
	LINC00907	284260	ENSG00000267586	0.512846	0.000993896	0.00223169	16.627	0.844595	0.0609658	0.220249
	HTR3B	9177	ENSG00000149305	-0.512471	0.00100387	0.00225343	14.9363	-0.443989	0.4179	0.647699
	SEMA3D	223117	ENSG00000153993	-0.512438	0.00100477	0.00225478	401.406	-0.363034	0.159449	0.379665
	ACSM6	142827	ENSG00000173124	-0.51239	0.00100604	0.00225699	42.3487	-0.291213	0.198223	0.429106
	ITGA10	8515	ENSG00000143127	0.512174	0.00101186	0.00226937	156.805	0.517745	0.0247288	0.133873
	NPAS1	4861	ENSG00000130751	-0.512162	0.00101219	0.00226944	121.111	-0.0202548	0.925008	0.965881
	SNORA54	677833	ENSG00000207008	0.512131	0.00101304	0.00227068	40.9666	0.129709	0.592495	0.777245
	APOL4	80832	ENSG00000100336	0.512008	0.00101636	0.00227747	52.1309	0.762999	0.0944358	0.282335
	FGD5	152273	ENSG00000154783	0.511977	0.00101719	0.00227865	153.843	0.43573	0.0656161	0.230099
	RTKN	6242	ENSG00000114993	0.511764	0.00102298	0.00229096	666.974	0.105628	0.64303	0.811221
	CYTIP	9595	ENSG00000115165	0.51173	0.0010239	0.00229235	23.3451	0.212926	0.457995	0.678272
	EBI3	10148	ENSG00000105246	0.511638	0.0010264	0.00229728	45.7932	0.112902	0.623164	0.797928
	CMTM5	116173	ENSG00000166091	0.511613	0.00102709	0.00229816	165.645	0.058401	0.851289	0.928778
	TES	26136	ENSG00000135269	0.511587	0.0010278	0.00229908	33.9065	0.543314	0.0511866	0.199747
	GLYCTK	132158	ENSG00000168237	0.511479	0.00103076	0.00230503	169.404	0.249227	0.145611	0.361348
	ADAMTS6	11174	ENSG00000049192	0.511452	0.00103149	0.00230599	43.6792	0.333223	0.100331	0.292827
	VCL	7414	ENSG00000035403	0.511436	0.00103194	0.00230632	484.976	0.186565	0.157757	0.377455
	MRPL15	29088	ENSG00000137547	-0.511407	0.00103272	0.00230739	111.226	-0.217856	0.166487	0.388647
	NPR1	4881	ENSG00000169418	0.51139	0.0010332	0.0023078	36.7693	0.577651	0.0438324	0.182768
	RHBDL1	9028	ENSG00000103269	-0.511253	0.00103697	0.00231554	229.513	-0.081195	0.636207	0.806995
	GOLPH3L	55204	ENSG00000143457	-0.511123	0.00104057	0.00232289	332.664	-0.299247	0.0463013	0.188834
	TMEM163	81615	ENSG00000152128	-0.511073	0.00104194	0.00232393	135.959	-0.258033	0.169878	0.393217
	CNTRL	11064	ENSG00000119397	0.510994	0.00104414	0.00232815	260.188	0.148839	0.260098	0.500535
	HES6	55502	ENSG00000144485	0.51089	0.00104702	0.00233391	202.379	0.509232	0.0334624	0.158306
	VWA5B2	90113	ENSG00000145198	-0.510717	0.00105185	0.00234399	940.144	-0.105115	0.67174	0.83038
	F2RL3	9002	ENSG00000127533	0.510397	0.00106079	0.00236322	34.7073	0.72994	0.00570599	0.0626612
	PILRA	29992	ENSG00000085514	0.510327	0.00106277	0.00236696	98.1094	-0.0683925	0.72372	0.860956
	STAG3L5P	101735302	ENSG00000242294	0.510292	0.00106376	0.00236846	49.3569	0.470797	0.0536865	0.205072
	UHRF1	29128	ENSG00000276043	0.510219	0.00106581	0.00237235	108.846	0.127626	0.51517	0.723362
	BRSK2	9024	ENSG00000174672	-0.509826	0.00107697	0.00239648	1556.08	-0.0769704	0.619455	0.795476
	MERTK	10461	ENSG00000153208	0.509789	0.00107801	0.00239811	412.113	0.229192	0.183494	0.411739
	INHBB	3625	ENSG00000163083	0.509574	0.00108416	0.00241109	169.753	0.519971	0.00754201	0.07212
	PRR16	51334	ENSG00000184838	-0.509551	0.00108483	0.00241188	63.6131	-0.149054	0.507082	0.716538
	SPACA6	147650	ENSG00000182310	0.509497	0.00108636	0.00241459	183.164	0.323324	0.0525041	0.202656
	PAQR6	79957	ENSG00000160781	0.509446	0.00108784	0.00241717	2592.27	0.315709	0.222197	0.458744
	SPAG8	26206	ENSG00000137098	0.509381	0.00108972	0.0024201	100.89	0.372272	0.224898	0.462
	SLC29A4	222962	ENSG00000164638	-0.509378	0.00108979	0.0024201	297.429	-0.0891439	0.701368	0.848566
	CACNA2D1-AS1	101927356	ENSG00000223770	-0.50923	0.00109407	0.00242892	74.466	-0.0400794	0.859621	0.932829
	IKBIP	121457	ENSG00000166130	0.509098	0.0010979	0.0024367	60.9882	0.210424	0.263217	0.503587
	S100A13	6284	ENSG00000189171	0.509059	0.00109902	0.00243849	75.2844	0.519717	0.00872781	0.0773908
	SLC6A12-AS1	101929384	ENSG00000256577	0.509022	0.0011001	0.00244017	43.8318	0.486738	0.0921002	0.278046
	NUTM2A	728118	ENSG00000184923	0.508994	0.00110091	0.00244126	1005.5	0.298487	0.111806	0.312201
	SLC44A3-AS1	101928079	ENSG00000224081	0.508952	0.00110212	0.00244324	27.2352	0.678431	0.0213119	0.122967
	CSF2RB	1439	ENSG00000100368	0.508926	0.00110289	0.00244425	121.412	-0.0413825	0.870785	0.938611
	ZIC3	7547	ENSG00000156925	0.508877	0.00110432	0.0024467	48.9589	0.660732	0.0527109	0.203231
	ATP6AP1L	92270	ENSG00000205464	0.508599	0.00111243	0.00246397	181.245	0.276099	0.0396838	0.173604
	SLC2A9	56606	ENSG00000109667	0.508574	0.00111317	0.00246489	68.3833	-0.0952632	0.641787	0.810272
	DNAAF3	352909	ENSG00000167646	0.508535	0.00111431	0.00246601	19.046	1.65553	0.0150689	0.10135
	DNAJB9	4189	ENSG00000128590	-0.508511	0.001115	0.00246683	381.625	-0.429532	0.014672	0.0999515
	TSPAN11	441631	ENSG00000110900	0.508431	0.00111738	0.00247137	438.422	0.486751	0.0134252	0.0961651
	GCNT1	2650	ENSG00000187210	-0.508403	0.00111818	0.00247244	89.5823	-0.156663	0.520997	0.727251
	RADIL	55698	ENSG00000157927	0.508275	0.00112199	0.00248013	186.551	0.500509	0.0073168	0.0708235
	PDZD4	57595	ENSG00000067840	-0.508174	0.00112495	0.00248597	4254.17	-0.193459	0.318334	0.559122
	PGLYRP1	8993	ENSG00000008438	-0.508125	0.00112642	0.0024885	67.8624	-0.212861	0.268742	0.509039
	HCP5	10866	ENSG00000206337	0.507973	0.00113093	0.00249775	174.522	0.357436	0.111014	0.310738
	ALDH1L1-AS2	100862662	ENSG00000246022	0.507815	0.00113565	0.00250745	71.4832	0.544876	0.00839361	0.0759467
	GLT8D2	83468	ENSG00000120820	-0.507656	0.00114039	0.00251719	40.1714	-0.475029	0.0637263	0.226628
	C12orf56	115749	ENSG00000185306	0.50744	0.00114687	0.00253077	36.8525	0.197334	0.378972	0.614336
	SPDYE6	729597	ENSG00000260097	0.507402	0.00114802	0.00253256	1780.03	0.419653	0.0115725	0.0890639
	WIPF1	7456	ENSG00000115935	0.507371	0.00114896	0.00253391	588.626	-0.0470103	0.802653	0.904544
	ENPEP	2028	ENSG00000138792	0.507344	0.00114979	0.00253503	23.9154	0.746055	0.0475828	0.191729
	ETS1	2113	ENSG00000134954	0.507324	0.00115039	0.00253562	358.149	0.377931	0.0776667	0.253195
	ERMARD	55780	ENSG00000130023	0.507267	0.00115212	0.0025387	152.343	0.36041	0.00945003	0.0805414
	C17orf100	388327	ENSG00000256806	-0.507095	0.00115732	0.00254944	55.7782	-0.118056	0.409955	0.641155
	CADPS2	93664	ENSG00000081803	-0.506768	0.00116727	0.00256988	225.363	-0.218103	0.237521	0.476119
	CR1	1378	ENSG00000203710	0.506704	0.00116925	0.00257348	62.5488	-0.775014	0.107658	0.304844
	LSAMP	4045	ENSG00000185565	-0.506456	0.00117687	0.00258886	5144.35	-0.163919	0.239622	0.478157
	FAM20A	54757	ENSG00000108950	0.506444	0.00117724	0.00258886	202.334	0.22618	0.132065	0.341548
	FAM72D	728833	ENSG00000215784	0.506452	0.00117698	0.00258886	179.804	0.105381	0.631996	0.804388
	TSTD2	158427	ENSG00000136925	0.506383	0.00117913	0.00259227	191.153	0.0790813	0.391619	0.624874
	EPHA8	2046	ENSG00000070886	-0.506019	0.00119041	0.00261631	54.133	-0.3235	0.5489	0.747035
	VAV1	7409	ENSG00000141968	0.505668	0.00120137	0.00263964	83.6889	0.0880769	0.713772	0.855887
	ANGPT1	284	ENSG00000154188	0.505548	0.00120514	0.00264718	161.623	0.613277	0.0399498	0.174112
	SPTLC3	55304	ENSG00000172296	0.505464	0.00120781	0.00265228	42.6541	0.157946	0.621892	0.79697
	GNG11	2791	ENSG00000127920	0.505412	0.00120945	0.00265363	67.3598	0.550359	0.050647	0.198568
	C9orf131	138724	ENSG00000174038	0.505417	0.0012093	0.00265363	283.21	0.309272	0.025967	0.137387
	CD248	57124	ENSG00000174807	0.504706	0.00123192	0.00270213	68.9775	0.342017	0.229576	0.467482
	SLC38A5	92745	ENSG00000017483	0.504666	0.0012332	0.00270416	89.9651	0.569219	0.0681253	0.234914
	IL12RB2	3595	ENSG00000081985	-0.504633	0.00123426	0.00270571	91.0798	-0.69019	0.118629	0.32269
	OCA2	4948	ENSG00000277361	-0.504569	0.00123632	0.00270946	31.41	-0.474527	0.293021	0.534231
	CCDC102A	92922	ENSG00000135736	0.50452	0.0012379	0.00271214	47.5843	0.500587	0.0638099	0.226628
	PPM1J	333926	ENSG00000155367	-0.504499	0.00123856	0.00271283	56.0474	-0.262426	0.15802	0.377719
	TWNK	56652	ENSG00000107815	0.504305	0.00124484	0.0027258	72.6081	0.312446	0.0190766	0.115278
	PRRT4	401399	ENSG00000224940	0.50424	0.00124697	0.00272958	82.8541	0.218922	0.29378	0.534825
	TCEAL9	51186	ENSG00000185222	-0.503862	0.00125928	0.00275454	141.113	-0.295756	0.0537397	0.20516
	RABGAP1L-AS1	101928696	ENSG00000229531	-0.503858	0.0012594	0.00275454	37.966	-0.206561	0.231298	0.469343
	FANCC	2176	ENSG00000158169	0.503781	0.00126194	0.00275842	301.217	0.167591	0.307975	0.548734
	CSPG5	10675	ENSG00000114646	-0.503792	0.00126156	0.00275842	812.092	-0.02796	0.885168	0.945304
	RTP4	64108	ENSG00000136514	0.503771	0.00126225	0.00275842	12.2725	1.03314	0.00540687	0.0614712
	AKR1C1	1645	ENSG00000187134	0.503666	0.0012657	0.00276516	62.5889	0.588719	0.0679749	0.234716
	TIGAR	57103	ENSG00000078237	-0.503592	0.00126812	0.00276967	429.423	-0.275928	0.034162	0.160272
	ACADSB	36	ENSG00000196177	-0.503568	0.00126892	0.00277062	607.86	-0.253749	0.082312	0.261735
	FMOD	2331	ENSG00000122176	0.503533	0.00127006	0.00277232	33.9146	0.675433	0.126228	0.334607
	SORCS3-AS1	100505890	ENSG00000226387	-0.503515	0.00127066	0.00277284	28.1176	-0.171089	0.629853	0.802591
	CORO6	84940	ENSG00000167549	-0.503384	0.00127501	0.00278154	582.829	-0.0694574	0.748487	0.875365
	VANGL1	81839	ENSG00000173218	0.503327	0.00127689	0.00278486	107.693	0.465783	0.00833065	0.0758949
	MCM2	4171	ENSG00000073111	-0.503227	0.0012802	0.00279128	65.4488	-0.276541	0.140018	0.353057
	STAT4	6775	ENSG00000138378	-0.50306	0.00128575	0.0028018	28.7763	-0.161341	0.564938	0.757649
	CCDC103	388389	ENSG00000167131	0.502973	0.00128867	0.00280735	135.32	0.393025	0.113726	0.315344
	ADAM20P1	317760	ENSG00000259158	-0.502583	0.00130173	0.00283499	98.8229	0.00792507	0.962995	0.982947
	SRBD1	55133	ENSG00000068784	0.502528	0.00130359	0.00283826	66.609	0.298504	0.0605917	0.219377
	EFCAB13	124989	ENSG00000178852	0.502277	0.00131208	0.00285592	225.042	0.238779	0.127354	0.335244
	PPDPF	79144	ENSG00000125534	0.502138	0.00131682	0.00286542	744.797	0.191248	0.191622	0.421326
	CDKN2B-AS1	100048912	ENSG00000240498	0.502111	0.00131774	0.00286662	22.9446	0.248658	0.367351	0.604429
	ATP13A4	84239	ENSG00000127249	0.502005	0.00132134	0.00287364	1149.99	0.463511	0.00469362	0.0575897
	KCNV2	169522	ENSG00000168263	-0.501896	0.00132507	0.00288012	64.0125	-0.144156	0.501946	0.713534
	CCDC14	64770	ENSG00000175455	0.501869	0.00132599	0.00288113	396.092	0.240281	0.114295	0.315962
	TDRG1	732253	ENSG00000204091	-0.501861	0.00132629	0.00288113	46.266	-0.198563	0.491609	0.705625
	CDK15	65061	ENSG00000138395	-0.501659	0.00133321	0.00289535	15.4584	-0.427777	0.243406	0.482949
	MIR661	724031	ENSG00000207574	0.50162	0.00133455	0.00289744	37.1192	0.745424	0.0055392	0.0619663
	STMN4	81551	ENSG00000015592	-0.501523	0.00133789	0.00290387	309.344	-0.395707	0.0605076	0.219337
	CPNE5	57699	ENSG00000124772	-0.50139	0.00134248	0.00291208	654.363	-0.18499	0.45445	0.675401
	NKX6-2	84504	ENSG00000148826	0.501381	0.00134281	0.00291208	409.801	0.134804	0.627756	0.801004
	MEI4	101928601	ENSG00000269964	0.501397	0.00134224	0.00291208	22.2953	0.542213	0.0847056	0.266345
	XKR9	389668	ENSG00000221947	-0.501184	0.00134965	0.00292609	70.8509	-0.213749	0.251301	0.490826
	ITGB2	3689	ENSG00000160255	0.501113	0.0013521	0.00293057	278.866	0.191043	0.459366	0.679233
	EFEMP1	2202	ENSG00000115380	0.501088	0.00135299	0.00293085	742.952	0.786657	0.0235639	0.130145
	SNAI3	333929	ENSG00000185669	-0.501096	0.00135271	0.00293085	373.645	-0.24135	0.193147	0.422853
	EFHB	151651	ENSG00000163576	0.50089	0.00135991	0.00294499	20.674	1.52376	0.0057377	0.0628349
	NKX6-1	4825	ENSG00000163623	0.500746	0.00136496	0.00295484	27.6682	0.807749	0.00672664	0.0679145
	SV2C	22987	ENSG00000122012	-0.500696	0.00136672	0.00295724	137.053	-1.1067	0.00702273	0.0694052
	CACFD1	11094	ENSG00000160325	0.500617	0.00136951	0.00296245	547.375	0.376777	0.0267458	0.139712
	OR2T8	343172	ENSG00000177462	-0.50053	0.00137256	0.0029682	22.0277	-0.268161	0.484528	0.699943
	COL15A1	1306	ENSG00000204291	0.500362	0.0013785	0.00298022	21.5539	0.660422	0.0502604	0.197758
	PBLD	64081	ENSG00000108187	0.500271	0.00138174	0.00298638	80.702	0.16047	0.425241	0.653258
	ARHGAP15	55843	ENSG00000075884	0.500125	0.00138693	0.00299674	35.7609	0.154487	0.53805	0.738667
	SDHAF3	57001	ENSG00000196636	-0.500096	0.00138795	0.00299811	45.585	-0.32808	0.0416091	0.177967
	KIFC2	90990	ENSG00000167702	-0.500056	0.00138939	0.00300038	2300.13	-0.071478	0.731104	0.864593
	ZMYND10	51364	ENSG00000004838	0.499864	0.00139627	0.00301438	79.2372	0.649933	0.123406	0.329952
	SLC26A6	65010	ENSG00000225697	0.499801	0.00139852	0.0030184	143.722	0.122421	0.424067	0.652588
	STXBP6	29091	ENSG00000168952	-0.499727	0.00140118	0.00302189	446.954	-0.394844	0.153824	0.371994
	STEAP4	79689	ENSG00000127954	0.499723	0.00140132	0.00302189	64.5449	0.273926	0.399691	0.632514
	TSC22D1-AS1	641467	ENSG00000278156	-0.499726	0.00140122	0.00302189	278.627	0.035913	0.805151	0.905867
	AMOT	154796	ENSG00000126016	0.499457	0.0014109	0.0030417	2639.88	0.364187	0.0399497	0.174112
	CHCHD2	51142	ENSG00000106153	-0.49931	0.00141623	0.00305234	356.366	-0.214735	0.188146	0.417195
	SLC44A3	126969	ENSG00000143036	0.49927	0.0014177	0.00305465	67.723	0.633694	0.00774471	0.0730862
	FSTL5	56884	ENSG00000168843	-0.499186	0.00142076	0.00306037	177.569	-0.447649	0.109934	0.308809
	ADAMTS1	9510	ENSG00000154734	0.499023	0.00142669	0.00307228	1039.27	0.637906	0.0174397	0.109929
	CUX2	23316	ENSG00000111249	-0.498942	0.00142967	0.00307785	296.514	-0.334169	0.543422	0.742381
	AOAH	313	ENSG00000136250	0.498899	0.00143124	0.00308036	204.087	0.0518021	0.84288	0.924491
	STAR	6770	ENSG00000147465	-0.498692	0.00143885	0.00309587	44.0216	-0.0766707	0.690286	0.8417
	TENT5C	54855	ENSG00000183508	0.498646	0.00144055	0.00309865	87.4978	0.395841	0.210702	0.444345
	SERPINB1	1992	ENSG00000021355	0.498519	0.00144521	0.00310781	222.663	0.172563	0.432976	0.659247
	H2BU1	128312	ENSG00000196890	-0.498459	0.00144743	0.00311171	28.5839	-0.423308	0.0817504	0.260999
	LGALS3	3958	ENSG00000131981	0.498415	0.00144905	0.00311432	144.029	0.388035	0.0370503	0.166963
	PRR7	80758	ENSG00000131188	-0.498361	0.00145108	0.00311781	693.999	-0.142416	0.366033	0.603014
	CLDN18	51208	ENSG00000066405	0.498323	0.00145248	0.00311994	48.3201	0.483149	0.0466139	0.189557
	SLC26A2	1836	ENSG00000155850	0.498262	0.00145475	0.00312395	547.623	0.234551	0.393063	0.626087
	C1QTNF1	114897	ENSG00000173918	0.498119	0.00146006	0.00313448	197.265	0.791524	0.00671596	0.0679145
	CCND1	595	ENSG00000110092	0.498092	0.00146107	0.00313577	486.04	0.192813	0.377358	0.613032
	AR	367	ENSG00000169083	0.497955	0.00146617	0.00314584	140.069	0.451488	0.0846908	0.266341
	IQCD	115811	ENSG00000166578	0.497904	0.00146811	0.00314825	31.701	0.396475	0.0401826	0.174765
	PPP2R3B	28227	ENSG00000276438	0.497833	0.00147075	0.00315301	253.777	0.172825	0.282459	0.523718
	LILRB1	10859	ENSG00000277134	0.497819	0.00147129	0.0031533	159.993	0.1612	0.564683	0.757617
	ADCY10	55811	ENSG00000143199	-0.497601	0.00147948	0.00316996	72.1909	-0.425453	0.131811	0.341286
	ZNF354C	30832	ENSG00000177932	0.497586	0.00148007	0.00317033	306.477	0.0456223	0.707237	0.852221
	NPC2	10577	ENSG00000119655	0.497297	0.00149102	0.0031929	126.347	-0.00404303	0.984237	0.993405
	MTARC1	64757	ENSG00000186205	-0.49728	0.00149164	0.00319335	130.668	-0.0647447	0.673687	0.831385
	C14orf180	400258	ENSG00000274126	-0.497247	0.00149288	0.00319511	70.4218	-0.367394	0.0987891	0.289997
	ZNF266	10781	ENSG00000174652	0.497188	0.00149514	0.00319905	226.903	0.142223	0.360948	0.598701
	OSBPL11	114885	ENSG00000144909	0.497143	0.00149686	0.00320183	667.36	0.395838	0.0285574	0.144402
	TMEM160	54958	ENSG00000130748	-0.497079	0.00149932	0.00320621	194.099	-0.0755884	0.654139	0.81862
	C7	730	ENSG00000112936	0.496975	0.00150327	0.00321375	69.4838	0.775408	0.0554315	0.208895
	SMC4	10051	ENSG00000113810	0.496916	0.00150555	0.00321684	206.422	-0.0284475	0.890894	0.948967
	COLCA1	399948	ENSG00000196167	0.496926	0.00150514	0.00321684	170.163	0.474825	0.0394513	0.1732
	SSPN	8082	ENSG00000123096	0.496558	0.00151929	0.0032453	689.364	0.438528	0.0989117	0.290184
	PGAP6	58986	ENSG00000129925	0.496495	0.00152174	0.00324963	575.96	0.345453	0.0091852	0.0789999
	IGSF5	150084	ENSG00000183067	0.496385	0.00152599	0.0032578	29.7464	0.516307	0.0246525	0.133581
	PSD2	84249	ENSG00000146005	0.496224	0.00153226	0.00327027	2304.84	0.479735	0.00836999	0.0759153
	CPS1	1373	ENSG00000021826	0.49619	0.00153358	0.00327218	53.1783	0.389939	0.0869453	0.269486
	FBXO40	51725	ENSG00000163833	-0.496138	0.00153561	0.00327561	20.8227	-0.149542	0.802807	0.904544
	DENND3	22898	ENSG00000105339	0.49597	0.00154216	0.00328866	1222.96	0.310654	0.0263172	0.138314
	DIO2	1734	ENSG00000211448	-0.495869	0.00154611	0.00329616	799.882	-0.417402	0.235879	0.474206
	CHML	1122	ENSG00000203668	-0.495787	0.00154935	0.00330163	235.658	-0.0294327	0.860275	0.932914
	MEP1B	4225	ENSG00000141434	0.495782	0.00154953	0.00330163	37.2805	0.341156	0.154496	0.372632
	TSTD1	100131187	ENSG00000215845	-0.495288	0.00156905	0.00334229	40.5932	-0.452232	0.0229295	0.1284
	TTBK1	84630	ENSG00000146216	-0.495247	0.00157068	0.00334483	2007.9	-0.128057	0.387634	0.62176
	ARF4	378	ENSG00000168374	-0.495194	0.00157277	0.00334836	474.58	-0.236218	0.116661	0.319573
	VANGL2	57216	ENSG00000162738	0.49516	0.00157415	0.00335036	614.788	0.335775	0.0245681	0.133294
	RFXANK	8625	ENSG00000064490	0.495138	0.00157504	0.00335132	36.4588	0.292775	0.111322	0.311381
	NFKB2	4791	ENSG00000077150	0.49483	0.00158733	0.00337516	295.37	0.203461	0.368894	0.60596
	HELB	92797	ENSG00000127311	0.494845	0.00158672	0.00337516	51.7019	0.179955	0.42837	0.656038
	DNAH10	196385	ENSG00000281935	-0.494825	0.00158756	0.00337516	501.703	-0.174383	0.167045	0.389214
	CHST8	64377	ENSG00000124302	-0.494612	0.00159612	0.00339242	131.855	-0.309588	0.404537	0.636379
	HDX	139324	ENSG00000165259	-0.494529	0.00159947	0.0033986	95.7348	-0.23012	0.0417915	0.178515
	HLA-DPB2	3116	ENSG00000233584	-0.494289	0.00160918	0.00341829	25.5069	-0.212808	0.646877	0.813579
	FGF17	8822	ENSG00000158815	-0.49419	0.00161321	0.00342589	351.707	-0.238752	0.3353	0.574667
	EZR	7430	ENSG00000092820	0.49417	0.00161403	0.00342669	1391.29	0.432679	0.0233363	0.129565
	SALL4	57167	ENSG00000101115	0.494087	0.0016174	0.00343289	19.2339	0.294953	0.190317	0.419772
	KRTCAP3	200634	ENSG00000157992	0.493641	0.00163571	0.0034708	45.4619	0.132384	0.525278	0.729929
	VWF	7450	ENSG00000110799	0.493545	0.00163967	0.00347825	1619.57	0.756767	0.00872603	0.0773908
	COL5A1	1289	ENSG00000130635	0.493524	0.00164052	0.00347908	116.505	0.553827	0.00360761	0.0515342
	CHRNA5	1138	ENSG00000169684	-0.493417	0.00164497	0.00348755	22.6994	-1.03902	0.00836484	0.0759153
	NSUN7	79730	ENSG00000179299	0.493372	0.00164685	0.00349057	34.882	0.145314	0.512923	0.721927
	CACNA1G	8913	ENSG00000006283	-0.492885	0.00166714	0.00353163	226.549	-0.495471	0.0708295	0.240305
	IL7R	3575	ENSG00000168685	0.49264	0.00167742	0.00355243	31.109	0.450065	0.337814	0.576454
	ZNF334	55713	ENSG00000198185	0.492589	0.00167959	0.00355604	263.38	0.21275	0.0909239	0.275858
	LHFPL3-AS1	645591	ENSG00000226869	0.492547	0.00168134	0.00355876	29.9949	0.541885	0.0131505	0.0957261
	NAALAD2	10003	ENSG00000077616	-0.49244	0.00168588	0.00356739	352.548	-0.497137	0.0399011	0.174102
	HYAL1	3373	ENSG00000114378	0.492333	0.00169042	0.00357601	166.865	0.413046	0.0154753	0.102775
	KCNS1	3787	ENSG00000124134	-0.492205	0.00169584	0.00358649	123.41	-0.347337	0.489457	0.703884
	KCNMB3	27094	ENSG00000171121	0.492172	0.00169723	0.00358845	29.3299	0.0562494	0.784467	0.895575
	IRF5	3663	ENSG00000128604	0.492126	0.00169923	0.00359168	224.098	0.0546578	0.793704	0.9005
	TAS2R31	259290	ENSG00000256436	0.492037	0.00170301	0.00359869	69.6386	0.32573	0.0701086	0.238846
	RGMB-AS1	503569	ENSG00000246763	-0.491961	0.00170626	0.00360272	33.9288	-0.676621	0.00358209	0.0513197
	PTGDR	5729	ENSG00000168229	0.491903	0.00170876	0.00360685	19.9719	0.262276	0.465166	0.684276
	APOC1	341	ENSG00000130208	0.49188	0.00170973	0.00360792	53.7093	0.576622	0.0342559	0.160455
	PLXDC1	57125	ENSG00000161381	0.491855	0.0017108	0.00360852	119.275	0.474482	0.015056	0.10135
	TUT7	79670	ENSG00000083223	0.491851	0.00171095	0.00360852	498.317	-0.0217024	0.821582	0.913389
	DSE	29940	ENSG00000111817	0.491741	0.00171568	0.00361749	411.467	0.0264916	0.8773	0.942042
	PAOX	196743	ENSG00000148832	0.491662	0.00171907	0.00362363	121.966	0.118311	0.417555	0.647558
	ST6GALNAC2	10610	ENSG00000070731	0.491644	0.00171985	0.00362429	55.786	0.711209	0.00430492	0.0553929
	CEP135	9662	ENSG00000174799	0.491391	0.00173078	0.00364533	56.0487	0.215597	0.207668	0.440769
	BDNF	627	ENSG00000176697	-0.491279	0.00173564	0.00365455	169.38	-0.644073	0.103355	0.298041
	PTPRC	5788	ENSG00000262418	0.491266	0.00173623	0.0036547	278.914	0.0140236	0.957721	0.980248
	NFIA-AS2	100996570	ENSG00000237928	0.491256	0.00173666	0.0036547	28.1113	0.575121	0.0396634	0.173604
	SH3RF1	57630	ENSG00000154447	-0.491231	0.00173772	0.00365593	587.6	-0.369883	0.0160446	0.104751
	SAMD3	154075	ENSG00000164483	-0.490882	0.00175295	0.00368696	31.1875	-0.49284	0.118788	0.322921
	CXCL10	3627	ENSG00000169245	0.49086	0.00175395	0.00368804	20.8549	0.976078	0.219497	0.455168
	PCDHGB7	56099	ENSG00000254122	0.490709	0.00176056	0.00370094	385.424	0.260497	0.128744	0.33666
	ENOSF1	55556	ENSG00000132199	0.490642	0.00176352	0.00370615	438.108	0.123668	0.660989	0.823413
	TMEM71	137835	ENSG00000165071	0.489969	0.00179337	0.00376785	15.4236	0.351892	0.278261	0.519818
	PBX3	5090	ENSG00000167081	0.489954	0.00179403	0.0037682	154.832	0.209728	0.110067	0.308927
	ROS1	6098	ENSG00000047936	-0.489939	0.00179468	0.00376854	24.2921	0.191371	0.818005	0.910887
	EPOP	100170841	ENSG00000277303	-0.489835	0.00179937	0.00377735	271.321	0.0679439	0.864421	0.934738
	IFI27L1	122509	ENSG00000165948	0.489814	0.00180032	0.0037783	57.5203	0.322938	0.0367503	0.166256
	HAGLR	401022	ENSG00000224189	0.489759	0.00180275	0.00378237	89.7648	-0.0481772	0.882412	0.944088
	RAB39A	54734	ENSG00000179331	-0.489703	0.0018053	0.0037867	97.7712	-0.811991	0.00626906	0.065357
	SNX32	254122	ENSG00000172803	-0.489479	0.00181536	0.00380675	217.013	-0.100204	0.541681	0.740738
	LVRN	206338	ENSG00000172901	-0.489401	0.00181892	0.00381319	39.3371	-0.297851	0.413541	0.644366
	POLG2	11232	ENSG00000256525	0.489206	0.00182773	0.00383059	65.1982	0.0471176	0.795059	0.901562
	FAM53C	51307	ENSG00000120709	-0.48916	0.00182983	0.00383396	1105.51	-0.053862	0.52752	0.7315
	TMEM233	387890	ENSG00000224982	-0.489118	0.00183176	0.00383591	72.6108	0.0632879	0.865273	0.935344
	MSR1	4481	ENSG00000038945	0.489056	0.00183456	0.00384072	124.058	0.0908459	0.801745	0.904384
	SHISA7	729956	ENSG00000187902	-0.489003	0.001837	0.00384478	1642.41	-0.297739	0.0473972	0.191215
	PPIC	5480	ENSG00000168938	0.488975	0.00183826	0.00384638	37.6352	0.389844	0.0242441	0.132137
	KNDC1	85442	ENSG00000171798	-0.488915	0.00184099	0.00385104	2750.72	-0.0611893	0.701424	0.848581
	CEMP1	752014	ENSG00000205923	0.48886	0.00184352	0.00385528	111.322	0.315024	0.106895	0.303582
	HSD17B8	7923	ENSG00000228357	0.488783	0.00184705	0.00386055	33.8522	0.387082	0.16343	0.385308
	DNAH12	201625	ENSG00000174844	0.488793	0.00184662	0.00386055	61.9577	0.412725	0.299697	0.541286
	GPR78	27201	ENSG00000155269	-0.488489	0.00186057	0.00388776	14.6115	-1.22854	0.119643	0.32439
	CLMAT3	101927096	ENSG00000249035	0.488332	0.00186784	0.00390187	76.4425	0.334792	0.274867	0.515891
	ERG28	11161	ENSG00000133935	-0.48813	0.00187722	0.00392041	141.182	-0.0967868	0.451518	0.673374
	NUTM2B	729262	ENSG00000188199	0.487866	0.00188957	0.00394512	1019.08	0.223123	0.159229	0.379369
	ENTPD1-AS1	728558	ENSG00000226688	0.48764	0.00190015	0.00396614	28.1849	0.368175	0.0985226	0.289613
	HKDC1	80201	ENSG00000156510	0.487436	0.00190976	0.00398512	20.8802	0.847993	0.0571192	0.21241
	C2	717	ENSG00000166278	0.487378	0.00191249	0.00398971	84.0888	0.509881	0.0370026	0.166786
	JAM2	58494	ENSG00000154721	0.487328	0.00191487	0.0039936	576.201	0.333503	0.0276936	0.142228
	NDST4	64579	ENSG00000138653	-0.487244	0.00191883	0.00400078	14.3996	-1.04878	0.00698889	0.0692787
	LRTM1	57408	ENSG00000144771	-0.487003	0.00193031	0.00402363	38.8457	-0.185832	0.406526	0.637821
	TSPAN6	7105	ENSG00000000003	0.486949	0.00193291	0.00402484	197.848	0.507607	0.0503549	0.197959
	BAIAP2L1	55971	ENSG00000006453	0.486914	0.00193457	0.00402484	96.0764	0.0593657	0.726358	0.86263
	RNF122	79845	ENSG00000133874	0.486932	0.00193372	0.00402484	57.4823	0.0577538	0.806178	0.906376
	NKAPP1	158801	ENSG00000233382	0.486939	0.00193337	0.00402484	56.315	0.214834	0.247218	0.486362
	IQCJ	654502	ENSG00000214216	-0.486942	0.00193323	0.00402484	194.129	-0.41679	0.164423	0.38634
	STAG3L5P-PVRIG2P-PILRB	101752399	ENSG00000272752	0.486931	0.00193373	0.00402484	274.943	0.145842	0.426625	0.654516
	MEX3D	399664	ENSG00000181588	0.486862	0.00193705	0.00402893	791.806	0.233688	0.116105	0.318923
	MIR6717	102465428	ENSG00000284122	0.486829	0.00193863	0.00403111	49.7818	0.291617	0.28096	0.522541
	HHEX	3087	ENSG00000152804	0.486763	0.00194177	0.00403654	55.0104	0.0590211	0.757353	0.881463
	LINC02475	100506827	ENSG00000251350	0.486722	0.00194376	0.00403958	47.7429	1.04718	0.0039707	0.0533277
	KCNIP2	30819	ENSG00000120049	-0.486703	0.00194467	0.00404039	1026.46	-0.382002	0.0509269	0.19923
	ABCG2	9429	ENSG00000118777	0.486688	0.00194536	0.00404072	303.856	0.458591	0.128024	0.335803
	CCDC152	100129792	ENSG00000198865	0.486608	0.00194922	0.00404765	119.325	0.0255839	0.882583	0.944136
	SIRPB2	284759	ENSG00000196209	0.486581	0.00195051	0.00404923	126.922	0.0813971	0.775482	0.89117
	DOCK2	1794	ENSG00000134516	0.486439	0.00195738	0.00406239	128.273	-0.085213	0.727659	0.863341
	MN1	4330	ENSG00000169184	0.486262	0.00196592	0.00407902	666.057	0.449045	0.0167139	0.107242
	LILRB2	10288	ENSG00000274513	0.48625	0.00196652	0.00407916	39.6496	0.158665	0.612362	0.791437
	MCAM	4162	ENSG00000076706	0.486183	0.00196977	0.00408479	673.948	0.200804	0.347899	0.586892
	ACSS3	79611	ENSG00000111058	0.486101	0.00197373	0.00409191	330.361	0.442458	0.0155827	0.103163
	NUTM2A-AS1	728190	ENSG00000223482	0.486033	0.00197705	0.00409769	123.427	0.216339	0.230441	0.468374
	TPTEP1	387590	ENSG00000100181	0.486014	0.00197795	0.00409845	53.7945	0.0857878	0.715829	0.857138
	CD68	968	ENSG00000129226	0.485937	0.00198174	0.00410519	344.005	0.0508161	0.81272	0.909334
	PCDHGA10	56106	ENSG00000253846	0.48573	0.00199185	0.00412501	286.583	0.354232	0.014333	0.0990078
	DACT1	51339	ENSG00000165617	-0.485659	0.00199532	0.00413108	283.238	-0.513559	0.00770391	0.0728469
	RORB	6096	ENSG00000198963	-0.485486	0.00200382	0.00414756	250.105	-0.0203582	0.928133	0.967399
	MGAT5B	146664	ENSG00000167889	-0.484818	0.00203701	0.00421513	1142.99	-0.0589745	0.844529	0.92517
	KLF5	688	ENSG00000102554	-0.484724	0.00204169	0.00422254	150.254	-0.618091	0.0731294	0.243984
	APOBEC4	403314	ENSG00000173627	-0.484621	0.00204686	0.00423209	50.9796	-0.322654	0.0955217	0.28412
	NR4A3	8013	ENSG00000119508	-0.484172	0.00206952	0.00427549	321.301	-0.470838	0.0496915	0.196416
	KCNA5	3741	ENSG00000130037	-0.483787	0.00208908	0.00431474	109.741	-0.0541207	0.806062	0.906298
	PHKA1	5255	ENSG00000067177	0.483629	0.0020972	0.00433034	218.238	0.494007	0.0145192	0.0996985
	DRD1	1812	ENSG00000184845	-0.48354	0.00210179	0.00433864	119.656	-0.561631	0.11394	0.315551
	SLC24A3	57419	ENSG00000185052	-0.483476	0.00210506	0.00434424	427.22	-0.795259	0.015187	0.101783
	RND1	27289	ENSG00000172602	-0.48328	0.00211516	0.0043639	110.279	-0.0815947	0.766435	0.885582
	ERFE	151176	ENSG00000178752	-0.483127	0.00212309	0.00437909	63.5824	-0.151664	0.502175	0.713566
	KCNQ5-AS1	100873997	ENSG00000229154	-0.482982	0.00213059	0.0043922	30.7195	-0.446335	0.192289	0.422331
	MGAT3-AS1	104502417	ENSG00000227188	-0.482992	0.00213009	0.0043922	78.2035	-0.504872	0.0383011	0.170193
	PGA5	5222	ENSG00000256713	-0.48272	0.00214425	0.00441799	43.6964	-0.456607	0.112245	0.31281
	SIRPB1	10326	ENSG00000101307	-0.482636	0.00214865	0.00442522	150.323	-0.248259	0.199396	0.430256
	SOX8	30812	ENSG00000005513	0.482631	0.00214891	0.00442522	2061.08	0.175797	0.436636	0.661318
	DAG1	1605	ENSG00000173402	0.482582	0.00215148	0.00442931	2228.18	0.321463	0.00930255	0.0795934
	DUSP2	1844	ENSG00000158050	-0.482524	0.00215454	0.00443442	75.1982	-0.0770418	0.791795	0.899248
	NEB	4703	ENSG00000183091	0.482364	0.00216296	0.00445056	195.662	0.297238	0.113963	0.315551
	RDM1	201299	ENSG00000278023	-0.482143	0.00217463	0.00447337	13.7635	-0.875865	0.0557527	0.20968
	PCDH11Y	83259	ENSG00000099715	-0.482006	0.0021819	0.00448712	507.852	-0.637916	0.0873898	0.270202
	LUC7L	55692	ENSG00000007392	0.481845	0.00219045	0.00450351	552.865	0.208872	0.126995	0.335226
	ACKR2	1238	ENSG00000144648	0.481814	0.0021921	0.00450568	38.3929	0.343546	0.141568	0.355514
	OVCH1	341350	ENSG00000187950	-0.481759	0.00219501	0.00451046	67.0313	-0.40556	0.192363	0.422418
	FBXL18	80028	ENSG00000155034	-0.481745	0.00219579	0.00451086	1969.03	-0.0944903	0.525465	0.730035
	BEGAIN	57596	ENSG00000183092	-0.481673	0.00219965	0.00451758	929.18	-0.0518097	0.798196	0.902591
	KIAA1143	57456	ENSG00000163807	-0.481654	0.00220064	0.00451841	706.214	-0.217513	0.0281463	0.143458
	EDNRA	1909	ENSG00000151617	0.48157	0.00220513	0.00452642	66.6194	0.542061	0.00466804	0.0575308
	STX11	8676	ENSG00000135604	0.481484	0.00220976	0.00453413	39.1241	0.336914	0.0822204	0.261633
	ADGRA3	166647	ENSG00000152990	0.481478	0.00221007	0.00453413	750.622	0.437666	0.0187718	0.114458
	WNT16	51384	ENSG00000002745	-0.481427	0.00221281	0.0045375	14.7651	-0.568803	0.123371	0.329903
	CIART	148523	ENSG00000159208	-0.481426	0.0022129	0.0045375	43.8688	-0.0979938	0.674047	0.831655
	ICOSLG	23308	ENSG00000160223	0.481076	0.00223176	0.00457497	530.371	0.201203	0.374927	0.611042
	FAM181A-AS1	283592	ENSG00000258584	0.480995	0.00223617	0.00458278	65.4582	0.571675	0.0330666	0.157089
	GRHL3	57822	ENSG00000158055	0.48084	0.00224457	0.00459807	19.3193	1.11631	0.00870956	0.0773547
	RPL34-DT	285456	ENSG00000234492	0.480835	0.00224483	0.00459807	27.4844	0.430196	0.0309886	0.151275
	ZNF876P	642280	ENSG00000198155	-0.480679	0.00225335	0.00461429	95.1768	-0.106666	0.613648	0.792005
	GRIFIN	402635	ENSG00000275572	0.480538	0.00226106	0.00462885	52.5611	0.294512	0.300651	0.54227
	FEZF1	389549	ENSG00000128610	0.480483	0.00226406	0.00463375	60.2397	0.588747	0.0759487	0.249989
	STRIP2	57464	ENSG00000128578	-0.480435	0.00226668	0.00463788	190.67	-0.258086	0.27169	0.51229
	IKZF1	10320	ENSG00000185811	0.480155	0.00228214	0.00466577	299.678	0.0714213	0.757887	0.881734
	CCDC28B	79140	ENSG00000160050	0.480164	0.00228162	0.00466577	75.0908	0.201448	0.121935	0.327971
	CCL2	6347	ENSG00000108691	0.480071	0.00228678	0.00467401	92.9583	0.97594	0.0786914	0.255235
	CFAP20DC	200844	ENSG00000163689	-0.479983	0.00229162	0.00468266	44.5999	-0.26291	0.384493	0.618865
	LHPP	64077	ENSG00000107902	0.479861	0.00229842	0.00469406	383.426	-0.00901531	0.954832	0.978891
	CPXM1	56265	ENSG00000088882	0.479728	0.00230582	0.00470791	10.5245	0.789382	0.0702169	0.23905
	GIMAP2	26157	ENSG00000106560	0.479663	0.00230945	0.00471399	39.4083	-0.10752	0.675694	0.833029
	FOXP1	27086	ENSG00000114861	-0.479653	0.00231002	0.00471399	617.082	-0.125207	0.324605	0.565175
	GEM	2669	ENSG00000164949	0.47963	0.00231129	0.00471534	166.849	0.244581	0.371773	0.609045
	MTMR11	10903	ENSG00000014914	0.479611	0.00231232	0.00471617	222.542	0.0627322	0.7315	0.864894
	BAP1	8314	ENSG00000163930	-0.479514	0.00231778	0.00472394	1909.11	-0.125673	0.360261	0.598506
	NIPA1	123606	ENSG00000170113	-0.479518	0.00231753	0.00472394	1719.55	-0.283927	0.0906208	0.275389
	P3H2	55214	ENSG00000090530	0.479492	0.00231898	0.00472458	95.6094	0.296602	0.0680377	0.234786
	ELOVL7	79993	ENSG00000164181	0.479483	0.00231952	0.00472458	800.138	0.32314	0.131498	0.34075
	NCF2	4688	ENSG00000116701	0.479105	0.00234077	0.00476661	37.2139	-0.0524248	0.825659	0.915155
	FOXN3-AS2	29018	ENSG00000259073	0.478973	0.00234821	0.00477921	38.2725	0.313754	0.0994393	0.291126
	NCKAP1L	3071	ENSG00000123338	0.478943	0.00234994	0.00478086	178.793	-0.0105867	0.967325	0.985166
	RIMBP3	85376	ENSG00000275793	-0.478937	0.00235026	0.00478086	55.4746	-0.406708	0.0267542	0.139719
	CASTOR1	652968	ENSG00000239282	0.478812	0.00235738	0.00479407	159.088	0.347768	0.0415482	0.177803
	PRR18	285800	ENSG00000176381	0.478587	0.00237017	0.00481682	981.257	0.181268	0.506082	0.715943
	CD81-AS1	101927682	ENSG00000238184	0.478582	0.00237045	0.00481682	59.1481	0.212283	0.22011	0.45603
	ABCA10	10349	ENSG00000154263	-0.478393	0.00238125	0.00483749	108.304	-0.0990036	0.616738	0.793919
	SEL1L3	23231	ENSG00000091490	-0.478281	0.00238773	0.00484936	158.727	-0.139756	0.518116	0.725384
	LZTS1	11178	ENSG00000061337	-0.478227	0.00239081	0.00485433	1243.31	-0.0483252	0.834896	0.92021
	SLC7A8	23428	ENSG00000092068	-0.478146	0.00239546	0.0048625	241.674	0.0100817	0.949416	0.976248
	ITGB8	3696	ENSG00000105855	0.478015	0.002403	0.00487523	6622.53	0.156252	0.410023	0.641161
	DDN	23109	ENSG00000181418	-0.477956	0.00240646	0.00488096	7104.14	-0.290185	0.287343	0.528315
	MID1IP1	58526	ENSG00000165175	0.477742	0.00241885	0.00490348	2302.44	0.181951	0.321337	0.562197
	ARSI	340075	ENSG00000183876	0.477746	0.00241861	0.00490348	42.1471	0.437239	0.0635566	0.226157
	PENK	5179	ENSG00000181195	-0.477708	0.00242084	0.00490623	12.2971	-1.4802	0.0112818	0.0877149
	EGFLAM	133584	ENSG00000164318	0.477679	0.00242252	0.00490833	7.53086	0.673366	0.113877	0.31549
	TEDC2	80178	ENSG00000162062	-0.477638	0.00242488	0.00491183	48.1243	-0.12485	0.538092	0.738667
	IL13RA1	3597	ENSG00000131724	0.477555	0.00242975	0.0049204	530.428	-0.022508	0.921031	0.964123
	CTXN1	404217	ENSG00000178531	-0.477512	0.00243227	0.00492406	2725.67	-0.0855069	0.682703	0.837836
	PCBP2-OT1	102157401	ENSG00000282977	0.477502	0.00243284	0.00492406	32.5879	0.203289	0.254482	0.493671
	GINS4	84296	ENSG00000147536	0.477476	0.00243433	0.00492577	30.8553	0.0757054	0.786288	0.896578
	CDC45	8318	ENSG00000093009	0.477458	0.00243543	0.00492669	32.614	0.625936	0.0885177	0.272137
	FA2H	79152	ENSG00000103089	0.477075	0.00245786	0.00497075	445.357	-0.00365998	0.989689	0.995559
	PIP5KL1	138429	ENSG00000167103	-0.477001	0.00246225	0.00497833	23.2182	-0.157036	0.545491	0.744402
	PCSK4	54760	ENSG00000115257	0.47676	0.0024765	0.00500581	137.117	0.437857	0.00463869	0.0572762
	ERAP2	64167	ENSG00000164308	0.476567	0.00248801	0.00502776	137.1	0.220873	0.276215	0.517537
	P2RX6	9127	ENSG00000099957	-0.476439	0.0024956	0.00504177	127.787	-0.0227972	0.895798	0.950727
	SOX10	6663	ENSG00000100146	0.476281	0.00250506	0.00505955	1776.8	0.138387	0.461509	0.681381
	KLHL34	257240	ENSG00000185915	-0.476251	0.00250687	0.00506187	173.117	-0.288344	0.198922	0.429784
	GPX8	493869	ENSG00000164294	0.476235	0.00250784	0.00506251	17.7092	0.464691	0.312551	0.553492
	CYP27C1	339761	ENSG00000186684	-0.476217	0.00250893	0.00506336	12.0881	-0.681279	0.0823568	0.261743
	LRRC43	254050	ENSG00000158113	0.476195	0.00251023	0.00506466	47.2644	0.508326	0.0172319	0.109314
	ZNF83	55769	ENSG00000167766	0.476106	0.00251555	0.00507407	504.017	0.0371621	0.824512	0.914345
	TIMP3	7078	ENSG00000100234	0.475981	0.00252312	0.005088	3166.32	0.355574	0.0468423	0.190059
	TMTC2	160335	ENSG00000179104	0.475962	0.00252425	0.00508894	933.974	0.00660273	0.976398	0.989449
	CHMP2B	25978	ENSG00000083937	-0.47594	0.00252557	0.00509026	305.186	-0.231926	0.0593378	0.217089
	CRHR2	1395	ENSG00000106113	-0.475818	0.00253294	0.00510378	63.6404	-0.38133	0.23047	0.468384
	LRRC74B	400891	ENSG00000187905	0.475546	0.00254944	0.00513566	21.6665	0.711442	0.142244	0.356537
	PRKY	5616	ENSG00000099725	0.475296	0.0025647	0.00516507	123.613	0.129201	0.518517	0.725756
	RGS17	26575	ENSG00000091844	-0.47511	0.0025761	0.00518665	118.28	-0.393296	0.0371363	0.167274
	ERICH1	157697	ENSG00000282665	0.475023	0.00258146	0.00519609	367.108	0.322682	0.068199	0.235022
	ADHFE1	137872	ENSG00000147576	0.474926	0.00258743	0.00520674	175.863	0.404166	0.0652949	0.229485
	FRMD4B	23150	ENSG00000114541	0.47483	0.00259334	0.00521584	450.347	-0.120057	0.634605	0.806099
	OR2L13	284521	ENSG00000196071	-0.47482	0.00259399	0.00521584	61.6416	-0.858683	0.0243047	0.132318
	C15orf54	400360	ENSG00000175746	-0.474836	0.00259299	0.00521584	14.2332	-0.279446	0.257959	0.497992
	BMP6	654	ENSG00000153162	0.47466	0.00260389	0.00523436	78.5622	0.660183	0.0131813	0.0957837
	MARVELD1	83742	ENSG00000155254	0.474605	0.00260726	0.00523978	164.291	0.0691828	0.61054	0.790137
	ZADH2	284273	ENSG00000180011	-0.47435	0.00262315	0.00526895	1031.34	-0.0128339	0.888901	0.947761
	TNFRSF19	55504	ENSG00000127863	0.474126	0.00263717	0.00529572	73.1494	0.22725	0.300266	0.542037
	TPM2	7169	ENSG00000198467	0.474061	0.00264127	0.00530258	184.091	0.218449	0.336059	0.575201
	RASGRP3	25780	ENSG00000152689	0.47404	0.00264258	0.00530381	293.132	0.0380103	0.865418	0.935352
	PRX	57716	ENSG00000105227	0.474024	0.00264354	0.00530382	272.542	0.723927	0.00696009	0.069132
	DOCK5	80005	ENSG00000147459	0.474018	0.00264397	0.00530382	1483.4	-0.0443335	0.84699	0.926274
	RASL10A	10633	ENSG00000100276	-0.47371	0.00266333	0.00534127	329.022	-0.0502404	0.798981	0.90308
	FCGR1A	2209	ENSG00000150337	0.473675	0.00266557	0.0053439	137.909	0.343826	0.239447	0.47807
	TUBB6	84617	ENSG00000176014	0.473668	0.00266603	0.0053439	165.97	0.502337	0.0164187	0.106072
	SDR42E2	100288072	ENSG00000183921	0.473651	0.00266709	0.00534462	35.7043	0.423835	0.113357	0.314888
	ITGA2	3673	ENSG00000164171	0.473607	0.00266985	0.00534875	362.871	-0.0989852	0.667136	0.827834
	RHOXF2	84528	ENSG00000131721	0.473507	0.00267623	0.00536014	31.9509	0.367914	0.123925	0.330838
	NGFR	4804	ENSG00000064300	0.47338	0.00268428	0.00537486	89.4974	0.204407	0.486627	0.701738
	CERS1	10715	ENSG00000223802	0.473182	0.00269692	0.00539821	263.331	0.376437	0.0192484	0.115972
	TRPV3	162514	ENSG00000167723	0.473175	0.00269735	0.00539821	307.22	-0.011501	0.947005	0.974745
	HCK	3055	ENSG00000101336	0.473138	0.00269972	0.00540088	73.5227	0.295682	0.294926	0.536269
	MMP16	4325	ENSG00000156103	-0.473133	0.00270009	0.00540088	1617.04	-0.0688508	0.697848	0.84643
	IL17RE	132014	ENSG00000163701	0.473068	0.00270424	0.00540778	45.555	0.482897	0.0322263	0.154579
	TMEM220	388335	ENSG00000187824	0.472977	0.00271008	0.00541805	135.083	0.355507	0.0201447	0.119509
	IFITM2	10581	ENSG00000185201	0.472938	0.00271258	0.00542118	189.255	0.687419	0.0305355	0.150468
	TNFAIP8	25816	ENSG00000145779	0.47293	0.00271306	0.00542118	38.8934	0.087481	0.744862	0.872754
	PLEKHB1	58473	ENSG00000021300	0.472875	0.00271664	0.00542692	7245.23	0.0372811	0.811321	0.908694
	FAM111A-DT	101927204	ENSG00000245571	0.472858	0.0027177	0.00542762	32.8462	0.190737	0.350419	0.589232
	PLSCR4	57088	ENSG00000114698	0.472813	0.0027206	0.00543201	949.774	0.484235	0.0114217	0.0884243
	TYROBP	7305	ENSG00000011600	0.47267	0.00272983	0.00544761	50.9756	-0.0549481	0.848882	0.927469
	CRTC1	23373	ENSG00000105662	-0.472584	0.00273542	0.00545622	3687.16	-0.200326	0.27875	0.519968
	FEZF2	55079	ENSG00000153266	-0.472581	0.00273557	0.00545622	149.082	-0.530083	0.136232	0.347987
	PCED1B-AS1	100233209	ENSG00000247774	0.472556	0.00273719	0.00545803	44.0848	0.229871	0.381306	0.616159
	AGT	183	ENSG00000135744	0.47238	0.00274864	0.00547802	3139.11	0.544016	0.0582143	0.214587
	PDCD1LG2	80380	ENSG00000197646	0.472333	0.0027517	0.00548269	42.5196	0.28516	0.155609	0.373946
	FAM102A	399665	ENSG00000167106	0.47227	0.00275576	0.00548935	3734.28	0.0707638	0.617039	0.793944
	GSAP	54103	ENSG00000186088	0.472157	0.00276315	0.00550265	150.759	0.0880465	0.610072	0.789712
	RBP1	5947	ENSG00000114115	0.472012	0.00277264	0.0055192	49.9286	0.357122	0.127966	0.335803
	LINC02145	401172	ENSG00000250490	0.472008	0.0027729	0.0055192	28.4627	0.190323	0.447546	0.669818
	LINC00664	400680	ENSG00000268658	-0.471929	0.00277808	0.00552807	25.3499	-0.247344	0.49625	0.7094
	VSIG10L2	338667	ENSG00000283703	-0.471815	0.00278557	0.00554155	28.1801	-0.356711	0.13998	0.353007
	RUNX1	861	ENSG00000159216	0.471679	0.00279448	0.00555783	456.55	0.273456	0.307482	0.548499
	NCKAP5	344148	ENSG00000176771	0.471667	0.0027953	0.00555802	485.957	0.0656494	0.677077	0.833987
	TESC	54997	ENSG00000088992	-0.471568	0.00280186	0.00556962	72.2315	-0.279285	0.150082	0.367437
	GEMIN8	54960	ENSG00000046647	0.471552	0.0028029	0.00557026	305.065	0.292231	0.0773965	0.252895
	CABYR	26256	ENSG00000154040	-0.471449	0.00280969	0.00558229	151.288	-0.426933	0.0160942	0.104763
	TH	7054	ENSG00000180176	-0.471136	0.00283054	0.00562227	11.0041	-1.05182	0.0592882	0.217028
	LINC01166	101927590	ENSG00000232903	-0.471004	0.00283933	0.00563826	20.8072	-0.894859	0.0297443	0.148218
	SLC19A1	6573	ENSG00000173638	0.470916	0.00284525	0.00564856	711.124	0.374332	0.0285269	0.144322
	COL9A2	1298	ENSG00000049089	0.470776	0.00285462	0.0056657	369.506	0.0851948	0.735141	0.867071
	PNPLA3	80339	ENSG00000100344	-0.470475	0.00287489	0.00570445	23.474	-0.214465	0.466605	0.685524
	DNAJB13	374407	ENSG00000187726	0.470462	0.0028758	0.00570479	27.5345	0.449837	0.248511	0.487788
	GET1	7485	ENSG00000182093	-0.470382	0.00288118	0.00571399	465	-0.187206	0.187226	0.416041
	CBX2	84733	ENSG00000173894	0.470227	0.00289174	0.00573344	39.3567	0.39566	0.0400668	0.174468
	C11orf80	79703	ENSG00000173715	-0.470174	0.0028953	0.00573902	196.892	-0.217349	0.209885	0.443271
	ARHGAP6	395	ENSG00000047648	-0.470162	0.00289612	0.00573915	403.078	-0.455064	0.0733008	0.244287
	TREH	11181	ENSG00000118094	0.470034	0.00290484	0.00575495	319.835	0.11834	0.687767	0.840206
	LRRTM4-AS1	101927907	ENSG00000234653	-0.469982	0.00290837	0.00576047	65.6914	0.20874	0.3746	0.610711
	PPT1	5538	ENSG00000131238	-0.469833	0.00291858	0.00577919	725.896	-0.372772	0.0172193	0.109314
	SIX3	6496	ENSG00000138083	0.469765	0.00292327	0.00578698	83.3022	1.02829	0.149273	0.366178
	PRPF3	9129	ENSG00000117360	0.469658	0.00293057	0.00579995	218.415	0.147069	0.226374	0.463771
	PDGFA	5154	ENSG00000197461	0.469554	0.00293774	0.00581263	395.085	0.177076	0.209354	0.442685
	RAB32	10981	ENSG00000118508	0.469348	0.00295197	0.00583929	31.5831	0.12742	0.541526	0.74063
	CHRDL1	91851	ENSG00000101938	-0.469029	0.00297411	0.00588157	182.123	-0.369469	0.0940312	0.281614
	HOXD1	3231	ENSG00000128645	0.468905	0.00298278	0.00589719	19.5028	0.0358619	0.934509	0.969864
	FREM3	166752	ENSG00000183090	-0.46889	0.00298379	0.00589767	47.3874	-0.276277	0.358975	0.597414
	LPAR5	57121	ENSG00000184574	0.468555	0.00300724	0.00594249	267.924	-0.0122712	0.951995	0.97728
	XKRX	402415	ENSG00000182489	0.46849	0.00301184	0.00595005	30.6487	0.404956	0.126517	0.334824
	SLC7A2	6542	ENSG00000003989	0.468474	0.00301295	0.00595072	1087.51	0.301778	0.242785	0.482153
	MRPL23-AS1	100133545	ENSG00000226416	0.468024	0.0030448	0.00601208	98.1	0.315579	0.24318	0.482598
	MLKL	197259	ENSG00000168404	0.467999	0.0030466	0.00601407	82.2748	0.359864	0.259509	0.499842
	HCN3	57657	ENSG00000263324	-0.467836	0.00305818	0.00603539	153.643	-0.162883	0.191587	0.421326
	CCIN	881	ENSG00000185972	-0.467824	0.00305909	0.00603562	18.1681	-0.908	0.0314739	0.152551
	ADGRE2	30817	ENSG00000127507	0.467363	0.00309212	0.00609922	124.9	0.167447	0.548268	0.746645
	IRAG2	4033	ENSG00000118308	-0.467328	0.00309462	0.0061026	135.302	-0.449062	0.0297248	0.148218
	HBEGF	1839	ENSG00000113070	0.467175	0.00310568	0.0061216	88.4116	0.262705	0.116851	0.319877
	LRRC25	126364	ENSG00000175489	0.46711	0.00311034	0.00612888	63.4338	0.0303927	0.918497	0.963001
	LRRC29	26231	ENSG00000125122	0.466891	0.00312627	0.0061571	163.28	0.07653	0.586498	0.773127
	TMEM273	170371	ENSG00000204161	0.466876	0.00312733	0.00615761	124.268	-0.0859835	0.686368	0.839405
	MACROD2-AS1	100379174	ENSG00000235914	-0.466856	0.00312884	0.00615899	59.5202	-0.11155	0.577641	0.766101
	RASSF9	9182	ENSG00000198774	0.466777	0.0031346	0.00616877	108.543	0.684347	0.335535	0.57482
	FPR3	2359	ENSG00000187474	0.466527	0.00315284	0.00620307	47.4172	0.208615	0.453305	0.674638
	RGS2	5997	ENSG00000116741	-0.466302	0.00316937	0.00623238	87.28	-0.236693	0.488001	0.702898
	ATP6V0E1	8992	ENSG00000113732	0.466307	0.00316902	0.00623238	127.923	0.127269	0.488317	0.703046
	STOM	2040	ENSG00000148175	0.46623	0.00317464	0.00624115	2826.65	0.477399	0.00677926	0.0681315
	ENDOU	8909	ENSG00000111405	0.466205	0.00317648	0.00624317	33.8735	0.420852	0.0784717	0.254814
	HSPB2	3316	ENSG00000170276	0.46614	0.00318131	0.00625106	63.4522	0.581529	0.00696417	0.0691377
	ARHGEF15	22899	ENSG00000198844	0.466125	0.00318245	0.0062517	97.9522	0.76184	0.008712	0.0773547
	ARRDC2	27106	ENSG00000105643	0.466102	0.00318413	0.00625341	717.599	0.253755	0.260798	0.500931
	MFAP5	8076	ENSG00000197614	0.466062	0.00318706	0.00625585	10.1315	0.882946	0.0233766	0.129632
	SEMA4A	64218	ENSG00000196189	-0.466048	0.00318808	0.00625585	439.314	0.0266043	0.895116	0.950442
	C19orf25	148223	ENSG00000119559	0.466045	0.00318835	0.00625585	327.162	0.338032	0.0104601	0.0846153
	C17orf102	400591	ENSG00000197322	-0.466041	0.00318863	0.00625585	32.9209	-0.273159	0.36785	0.604949
	CYP4F3	4051	ENSG00000186529	0.465977	0.00319333	0.00626347	57.9148	1.21622	0.010282	0.084004
	MYOCD	93649	ENSG00000141052	0.465951	0.00319532	0.00626416	16.1871	0.902205	0.00672751	0.0679145
	MIR421	693122	ENSG00000202566	-0.465616	0.00322021	0.00631135	33.5582	-0.295778	0.170459	0.394147
	PLPPR2	64748	ENSG00000105520	-0.465572	0.00322353	0.00631624	1330.42	-0.174395	0.262549	0.502852
	TCF24	100129654	ENSG00000261787	0.46551	0.00322815	0.00632368	17.5263	0.365827	0.303501	0.544855
	SUMO4	387082	ENSG00000177688	0.465312	0.00324299	0.00635114	40.4812	0.187549	0.37073	0.608039
	MFSD2B	388931	ENSG00000205639	0.465199	0.00325146	0.0063661	33.7381	0.20785	0.203099	0.435045
	FOXQ1	94234	ENSG00000164379	0.465182	0.00325278	0.00636705	170.172	0.509071	0.088913	0.272604
	FHL2	2274	ENSG00000115641	-0.465127	0.00325691	0.00637352	74.224	-0.249158	0.30914	0.549867
	ANKFN1	162282	ENSG00000153930	0.465075	0.00326082	0.00637953	91.085	0.377729	0.203012	0.435001
	TRIL	9865	ENSG00000255690	0.464953	0.00327001	0.00639589	3311.95	0.501949	0.00946744	0.0806167
	GPC2	221914	ENSG00000213420	0.464879	0.00327565	0.00640528	43.9218	0.14801	0.499885	0.712122
	AGPAT2	10555	ENSG00000169692	0.464852	0.00327766	0.00640759	145.814	0.410615	0.0134566	0.0962524
	VSIG8	391123	ENSG00000243284	0.464445	0.00330868	0.00646658	45.9281	0.213603	0.332441	0.572549
	TMEM54	113452	ENSG00000121900	0.464396	0.00331242	0.00647224	174.866	0.354338	0.0284904	0.144305
	CCDC191	57577	ENSG00000163617	0.464218	0.00332604	0.0064972	141.313	0.188897	0.318474	0.559319
	ARHGAP23	57636	ENSG00000275832	0.464151	0.00333117	0.00650557	3778.35	0.13461	0.422844	0.651792
	TTC39A	22996	ENSG00000085831	-0.463775	0.00336016	0.00656052	65.2887	-0.420461	0.0372311	0.167498
	SLC9A2	6549	ENSG00000115616	-0.463762	0.00336123	0.00656095	75.3939	-0.487684	0.122685	0.32901
	MGST1	4257	ENSG00000008394	0.463677	0.00336777	0.00657203	640.299	0.435146	0.0549699	0.208143
	SERPINF1	5176	ENSG00000132386	-0.463618	0.00337239	0.00657937	128.06	-0.132371	0.298291	0.539607
	LMCD1-AS1	101927394	ENSG00000227110	0.463498	0.00338169	0.00659583	67.4809	0.150235	0.396216	0.629433
	B3GALT5	10317	ENSG00000183778	0.463396	0.00338962	0.00660964	67.7708	0.325482	0.127991	0.335803
	TGFB2	7042	ENSG00000092969	0.463364	0.00339218	0.00661295	641.517	0.437223	0.0456146	0.187296
	EFHC1	114327	ENSG00000096093	0.463185	0.00340617	0.00663854	317.523	0.0826186	0.643978	0.811742
	DRC1	92749	ENSG00000157856	0.46305	0.00341676	0.00665748	29.89	0.623995	0.170432	0.394131
	SELENOF	9403	ENSG00000183291	-0.462745	0.0034408	0.00670262	493.287	-0.345168	0.0165293	0.106369
	STK32C	282974	ENSG00000165752	-0.462717	0.00344299	0.00670518	496.446	-0.00593601	0.974869	0.989045
	ADORA3	140	ENSG00000282608	0.462683	0.00344568	0.00670873	155.943	-0.0169501	0.954911	0.978893
	CDH26	60437	ENSG00000124215	0.462376	0.0034701	0.00675456	120.218	0.265066	0.0471988	0.190759
	ATP1A4	480	ENSG00000132681	0.462351	0.00347206	0.00675665	41.3669	0.318767	0.190565	0.42004
	CD5	921	ENSG00000110448	0.462176	0.00348608	0.00677965	56.34	0.289957	0.102818	0.297273
	ZIC1	7545	ENSG00000152977	0.46217	0.00348653	0.00677965	347.752	0.339489	0.169529	0.392779
	LAMC2	3918	ENSG00000058085	-0.46213	0.00348969	0.00678408	13.6403	-0.575862	0.09298	0.279502
	ADAMTS9-AS1	101929335	ENSG00000241158	0.461944	0.00350462	0.00681138	62.6381	0.9632	0.00704687	0.0695271
	SIAH2	6478	ENSG00000181788	-0.461821	0.00351453	0.00682638	282.095	-0.225629	0.211658	0.4455
	DDO	8528	ENSG00000203797	0.461815	0.003515	0.00682638	43.0669	0.419476	0.0730553	0.243962
	PDLIM5	10611	ENSG00000163110	0.461835	0.00351341	0.00682638	1635.23	0.251801	0.128158	0.335882
	PGF	5228	ENSG00000119630	0.461771	0.00351857	0.00683157	58.3816	0.704195	0.0141373	0.0983786
	CEBPA-DT	80054	ENSG00000267296	0.461248	0.00356096	0.00691212	81.2392	0.328773	0.0299732	0.148782
	NET1	10276	ENSG00000173848	0.461232	0.00356224	0.00691286	344.312	0.0513684	0.812561	0.909334
	FAM189A1	23359	ENSG00000273564	-0.461149	0.00356905	0.00692434	903.144	-0.281097	0.232366	0.470119
	MBL1P	8512	ENSG00000242600	0.461119	0.00357145	0.00692723	57.4971	0.450265	0.040759	0.175962
	BMP3	651	ENSG00000152785	-0.461107	0.00357243	0.0069274	30.9448	-0.811476	0.0582211	0.214587
	FOXE1	2304	ENSG00000178919	0.461057	0.00357653	0.00693269	16.4882	0.941811	0.0129585	0.0949236
	IL1RAPL2	26280	ENSG00000189108	-0.461052	0.00357697	0.00693269	21.1549	-0.504966	0.180743	0.408599
	TAP2	6891	ENSG00000237599	0.460881	0.00359093	0.00695623	488.645	0.381808	0.00514512	0.0599921
	KCNG1	3755	ENSG00000026559	-0.460685	0.00360705	0.00698569	497.332	-0.226698	0.391271	0.624743
	SULT1C2	6819	ENSG00000198203	0.460449	0.00362655	0.0070217	17.243	0.367455	0.231714	0.469699
	H1-10	8971	ENSG00000184897	-0.460413	0.00362952	0.00702567	893.733	-0.166061	0.177218	0.403541
	LGR6	59352	ENSG00000133067	0.459917	0.00367083	0.00710385	34.2249	0.600021	0.167143	0.389349
	TNFRSF11B	4982	ENSG00000164761	0.459801	0.00368053	0.00712082	35.9081	0.315335	0.347081	0.586164
	SOX7	83595	ENSG00000171056	0.459733	0.00368626	0.00713011	139.045	0.61983	0.00815233	0.0749452
	EMC7	56851	ENSG00000134153	-0.459538	0.00370267	0.00715825	99.5016	-0.114078	0.498401	0.710983
	ADCY10P1	221442	ENSG00000161912	0.459239	0.00372793	0.00720528	192.641	0.0652695	0.721115	0.85956
	IQGAP2	10788	ENSG00000145703	0.459157	0.00373488	0.00721507	38.8235	-0.226227	0.471182	0.689027
	CD209	30835	ENSG00000090659	0.458782	0.00376687	0.00727305	12.9057	0.445471	0.349576	0.588716
	AMDHD2	51005	ENSG00000162066	0.458772	0.00376774	0.00727305	259.806	0.074677	0.561597	0.755651
	C8orf48	157773	ENSG00000164743	0.458779	0.00376714	0.00727305	29.9028	0.57942	0.00569271	0.0626097
	MYH6	4624	ENSG00000197616	0.458609	0.00378165	0.00729808	19.1305	-0.135215	0.727777	0.863386
	TSPAN4	7106	ENSG00000214063	0.458567	0.00378532	0.00730332	260.189	0.338056	0.0304657	0.15032
	TBC1D1	23216	ENSG00000065882	0.458478	0.00379295	0.0073162	612.27	0.26112	0.0307473	0.150693
	ACCS	84680	ENSG00000110455	0.458364	0.00380279	0.00733335	156.26	0.370838	0.0465376	0.189332
	DNMT3B	1789	ENSG00000088305	0.458329	0.00380582	0.00733733	37.0967	0.0346882	0.82956	0.917712
	WNT7B	7477	ENSG00000188064	-0.458292	0.00380897	0.00734157	218.756	-0.029288	0.938077	0.970612
	PACRG-AS3	729658	ENSG00000225683	0.45819	0.00381781	0.00735676	148.258	-0.16513	0.518602	0.725756
	PPP1CB	5500	ENSG00000213639	-0.45795	0.00383861	0.00739499	3692.07	-0.240863	0.0403443	0.175096
	EPAS1	2034	ENSG00000116016	0.457919	0.00384133	0.00739837	2455.71	0.470976	0.0285161	0.144305
	EPHB6	2051	ENSG00000275482	-0.457812	0.00385061	0.00741251	915.954	-0.0157722	0.955511	0.97928
	HTR7P1	93164	ENSG00000183935	-0.457777	0.00385366	0.00741653	106.005	-0.285244	0.130088	0.338637
	SYCE2	256126	ENSG00000161860	0.457749	0.00385612	0.00741941	65.0131	0.178502	0.263527	0.50374
	IMPA2	3613	ENSG00000141401	0.457704	0.00386011	0.00742336	64.9233	0.397499	0.0250445	0.134744
	KISS1R	84634	ENSG00000116014	-0.457708	0.00385973	0.00742336	39.814	-0.636033	0.0704307	0.239571
	OCIAD2	132299	ENSG00000145247	-0.45764	0.00386568	0.00743221	25.8003	-0.529965	0.0489579	0.194884
	PGA3	643834	ENSG00000229859	-0.457436	0.00388352	0.00746465	44.6456	-0.86656	0.0322711	0.154595
	PDE4DIPP4	101929798	ENSG00000275585	0.457327	0.00389311	0.0074812	29.281	0.552205	0.0901623	0.274841
	IGF2BP2	10644	ENSG00000073792	0.457107	0.00391255	0.00751668	20.8569	0.625549	0.0178913	0.111397
	APEX1	328	ENSG00000100823	-0.457019	0.00392039	0.00752985	256.009	-0.295289	0.047936	0.19269
	NTN4	59277	ENSG00000074527	-0.456717	0.00394713	0.00757933	119.912	-0.324484	0.0943022	0.282121
	GDPD3	79153	ENSG00000102886	0.456693	0.0039493	0.0075816	108.511	-0.00709873	0.971718	0.987564
	FAM72B	653820	ENSG00000188610	0.456662	0.00395207	0.007585	170.955	0.203063	0.353687	0.591855
	PDCD2L	84306	ENSG00000126249	-0.456434	0.00397247	0.00762226	33.3462	-0.178528	0.326572	0.567188
	HRH1	3269	ENSG00000196639	-0.456404	0.00397519	0.00762557	271.464	-0.212715	0.245837	0.4849
	WSB1	26118	ENSG00000109046	0.456365	0.00397864	0.00762738	1734.24	0.197191	0.341919	0.581004
	ENY2	56943	ENSG00000120533	-0.45636	0.00397912	0.00762738	205.584	-0.159793	0.336935	0.575871
	CUBN	8029	ENSG00000107611	0.456294	0.00398502	0.0076368	83.2102	0.320174	0.145329	0.361056
	MAB21L2	10586	ENSG00000181541	0.455998	0.00401173	0.00768441	64.9817	0.18363	0.229081	0.466906
	PODN	127435	ENSG00000174348	0.455996	0.00401187	0.00768441	156.429	0.368732	0.136047	0.347748
	ERC2-IT1	711	ENSG00000281708	-0.455983	0.00401305	0.00768476	50.6754	-0.022501	0.945925	0.97436
	MAML3	55534	ENSG00000196782	0.455953	0.00401573	0.00768797	271.977	0.0624541	0.712495	0.855388
	ELK1	2002	ENSG00000126767	-0.455729	0.00403607	0.00772305	1815.34	-0.30441	0.192756	0.422685
	DAGLA	747	ENSG00000134780	-0.455552	0.0040522	0.00775199	998.095	0.0860879	0.60378	0.785588
	ASPA	443	ENSG00000108381	0.455521	0.00405502	0.00775545	194.875	-0.300938	0.363599	0.600758
	AQP9	366	ENSG00000103569	-0.455433	0.00406301	0.00776881	28.4834	-0.175122	0.573433	0.763982
	LSM3	27258	ENSG00000170860	-0.455347	0.00407089	0.00778193	61.6911	-0.16314	0.229534	0.46745
	NCKAP5-AS2	101928161	ENSG00000226953	0.455156	0.00408841	0.00781347	24.0691	0.289151	0.253735	0.493176
	MATN1-AS1	100129196	ENSG00000186056	0.45481	0.00412035	0.00787255	36.3053	0.221119	0.509129	0.718402
	CASKIN1	57524	ENSG00000167971	-0.454781	0.00412303	0.00787572	4021.62	-0.0704982	0.722118	0.86003
	OR10AD1	121275	ENSG00000172640	0.454581	0.00414157	0.00790888	21.0508	0.331299	0.178282	0.404844
	ZNF337-AS1	102724826	ENSG00000213742	0.454571	0.00414245	0.00790888	74.8479	0.339453	0.0341447	0.160229
	CDR2L	30850	ENSG00000109089	0.454384	0.00415986	0.00794015	399.422	0.162831	0.406473	0.637821
	FGF12-AS1	100873986	ENSG00000231383	-0.454144	0.00418226	0.00798092	38.2417	-0.0879205	0.730574	0.86442
	GLP2R	9340	ENSG00000065325	-0.453986	0.00419709	0.00800524	62.0884	-0.238636	0.607311	0.787996
	CACNA2D4	93589	ENSG00000284953	0.453988	0.00419699	0.00800524	44.4897	0.0722	0.750625	0.876905
	CBLB	868	ENSG00000114423	0.453967	0.00419888	0.00800665	238.455	0.168431	0.128898	0.33684
	NECAB2	54550	ENSG00000103154	-0.453918	0.00420354	0.00801157	332.784	-0.21839	0.40056	0.633432
	RBM43	375287	ENSG00000184898	0.453925	0.00420283	0.00801157	144.204	0.337959	0.0669306	0.232292
	CEBPD	1052	ENSG00000221869	0.453739	0.00422036	0.00804163	1025.47	0.496287	0.0577766	0.213741
	LPAR4	2846	ENSG00000147145	0.453671	0.00422683	0.00804995	71.2718	0.403687	0.21481	0.449649
	PELI3	246330	ENSG00000174516	-0.453673	0.00422667	0.00804995	517.685	-0.0139067	0.910983	0.958971
	PROSER2	254427	ENSG00000148426	0.453623	0.00423133	0.00805653	33.1533	0.561463	0.00724378	0.0704272
	ID4	3400	ENSG00000172201	0.453612	0.00423244	0.00805664	2186.93	0.563723	0.00887793	0.0779048
	FOXP1-AS1	104502416	ENSG00000244203	0.453501	0.00424295	0.00807464	21.4865	0.484707	0.0159823	0.104576
	ALPK2	115701	ENSG00000198796	-0.45331	0.00426107	0.00810713	8.27098	-0.918201	0.0858189	0.267881
	POU2F2	5452	ENSG00000028277	0.453282	0.00426372	0.00811015	222.781	0.262633	0.13685	0.348587
	LRRC20	55222	ENSG00000172731	-0.453212	0.0042704	0.00812085	378.823	0.00885922	0.951102	0.976958
	ANKRD26P3	100101938	ENSG00000237636	-0.453185	0.00427301	0.0081238	14.1719	-0.345675	0.66881	0.828765
	PDIA2	64714	ENSG00000185615	-0.453127	0.00427857	0.00813235	276.623	-0.57931	0.0208503	0.121515
	MMAA	166785	ENSG00000151611	-0.453101	0.00428104	0.00813503	144.527	-0.267811	0.0256632	0.136548
	SOX17	64321	ENSG00000164736	0.453076	0.00428338	0.00813545	63.9098	0.514668	0.13374	0.34448
	PRH2	5555	ENSG00000275679	0.452983	0.00429236	0.0081505	176.232	0.371094	0.0134408	0.0961739
	CAV2	858	ENSG00000105971	0.452842	0.00430582	0.00817403	147.406	0.22059	0.182011	0.410152
	MYO3A	53904	ENSG00000095777	0.452599	0.00432931	0.00821659	7.88667	0.589058	0.316047	0.55664
	GRIK1	2897	ENSG00000171189	-0.452509	0.00433797	0.00823099	274.675	-0.0378135	0.81728	0.910812
	RSKR	124923	ENSG00000167524	-0.452449	0.00434376	0.00823995	721.795	-0.329768	0.0906893	0.275517
	ASCL5	647219	ENSG00000232237	-0.452161	0.00437171	0.00829091	26.5989	-0.464434	0.0583015	0.214652
	MCM4	4173	ENSG00000104738	-0.452058	0.00438177	0.00830794	254.294	-0.10252	0.526247	0.730504
	PABPC1L	80336	ENSG00000101104	0.451862	0.00440091	0.00834218	107.464	0.0638039	0.638667	0.808415
	HSPA4	3308	ENSG00000170606	-0.451826	0.00440447	0.00834686	870.572	-0.373399	0.0451479	0.186053
	DERL3	91319	ENSG00000099958	0.451676	0.00441922	0.00837274	65.5481	0.209141	0.308327	0.548964
	TXNRD1	7296	ENSG00000198431	0.451571	0.00442949	0.00839012	881.318	0.371553	0.0574963	0.213211
	SLC6A16	28968	ENSG00000063127	0.451488	0.00443769	0.00840359	144.56	0.197264	0.186081	0.414689
	C4orf19	55286	ENSG00000154274	0.451413	0.00444511	0.00841556	64.5949	0.227802	0.12138	0.327013
	TLR2	7097	ENSG00000137462	0.451253	0.00446091	0.00844339	343.256	0.143201	0.581074	0.768747
	FUT9	10690	ENSG00000172461	-0.451181	0.00446806	0.00845484	5401.97	0.0516824	0.706137	0.851767
	BCAS2	10286	ENSG00000116752	-0.450936	0.00449242	0.00849885	105.535	-0.30576	0.0756262	0.249261
	METTL1	4234	ENSG00000037897	-0.450913	0.00449472	0.00850109	33.5219	-0.220185	0.197403	0.428087
	BCAM	4059	ENSG00000187244	0.450804	0.00450564	0.00851966	297.067	0.478273	0.0284646	0.144262
	PLEKHH1	57475	ENSG00000054690	0.450679	0.00451811	0.00854112	3385.79	-0.10551	0.737588	0.868447
	ADGRB1	575	ENSG00000181790	-0.450512	0.00453484	0.00857064	2315.81	-0.027685	0.901475	0.953801
	CDKN1A	1026	ENSG00000124762	0.450486	0.00453746	0.00857349	775.77	0.35129	0.303029	0.544488
	DBNDD1	79007	ENSG00000003249	-0.450356	0.00455057	0.00859615	600.785	-0.0105546	0.955037	0.978971
	CHRD	8646	ENSG00000090539	-0.45033	0.00455323	0.00859904	643.992	-0.119935	0.492712	0.706029
	PHF21B	112885	ENSG00000056487	0.450317	0.0045545	0.00859934	297.151	0.520224	0.00835551	0.0758949
	KLKB1	3818	ENSG00000164344	0.450199	0.00456647	0.00861981	83.5333	0.557929	0.0295483	0.147712
	B3GNT7	93010	ENSG00000156966	0.450171	0.00456928	0.00862299	260.277	0.354748	0.155324	0.373687
	CDC42EP2	10435	ENSG00000149798	0.450042	0.00458233	0.00864338	360.268	0.0981922	0.654159	0.81862
	EPN3	55040	ENSG00000049283	0.450048	0.00458171	0.00864338	39.1203	0.481144	0.0278605	0.142742
	LINC01354	100506795	ENSG00000231768	0.449997	0.00458694	0.00864995	204.259	0.219151	0.496488	0.709547
	AK8	158067	ENSG00000165695	0.44988	0.00459881	0.00867019	37.761	0.301611	0.239152	0.477869
	RNF212	285498	ENSG00000178222	-0.449777	0.00460926	0.00868778	48.3801	-0.346499	0.191608	0.421326
	CNBP	7555	ENSG00000169714	-0.449764	0.00461065	0.00868826	1723.59	-0.181619	0.0561182	0.210214
	PARD3	56288	ENSG00000148498	0.449566	0.00463088	0.00872424	604.82	0.199075	0.342089	0.581207
	CLEC14A	161198	ENSG00000176435	0.44942	0.00464582	0.00874808	191.499	0.658849	0.0103351	0.0842515
	DUSP1	1843	ENSG00000120129	0.449316	0.00465653	0.00876611	1191.22	0.50505	0.0667468	0.232075
	SELENOP	6414	ENSG00000250722	0.448984	0.00469078	0.00882841	151.304	-0.10383	0.677719	0.834362
	CCKAR	886	ENSG00000163394	-0.448741	0.00471595	0.00887361	9.01429	-0.511161	0.333196	0.573024
	GJA4	2701	ENSG00000187513	0.448697	0.00472056	0.0088801	115.386	0.350893	0.118732	0.322871
	OAF	220323	ENSG00000184232	0.448477	0.00474349	0.00892107	420.885	0.351776	0.0366923	0.166078
	RGR	5995	ENSG00000148604	0.448091	0.00478395	0.00899495	184.357	0.951853	0.0822626	0.261704
	CNGA3	1261	ENSG00000144191	0.447949	0.00479896	0.00902096	41.9093	0.500172	0.310706	0.551749
	PABPC1	26986	ENSG00000070756	0.447813	0.00481335	0.0090458	1190.65	0.0301775	0.832516	0.919156
	SBF1	6305	ENSG00000100241	-0.447451	0.00485179	0.00911194	6046.25	-0.189804	0.106625	0.303471
	MEIS3	56917	ENSG00000105419	-0.447451	0.00485179	0.00911194	1087.85	-0.267677	0.235207	0.473385
	B3GAT2	135152	ENSG00000112309	0.447448	0.0048521	0.00911194	315.178	0.503381	0.0551225	0.208508
	RAB43	339122	ENSG00000172780	0.447433	0.00485366	0.00911263	28.4009	0.525666	0.0199505	0.118825
	PGM5	5239	ENSG00000154330	0.447086	0.00489081	0.00918013	86.6382	-0.0800479	0.707916	0.852557
	LAP3	51056	ENSG00000002549	0.446792	0.00492247	0.00923731	183.649	0.311163	0.12735	0.335244
	OR52N4	390072	ENSG00000181074	0.446528	0.00495097	0.00928625	11.0707	0.712528	0.0883288	0.271895
	LINC01776	729987	ENSG00000226053	-0.446132	0.00499415	0.00936494	33.4141	0.0560796	0.865471	0.935352
	RBPMS2	348093	ENSG00000166831	0.44609	0.00499871	0.00937121	41.6701	0.561177	0.0160687	0.104761
	ROPN1B	152015	ENSG00000114547	-0.446011	0.00500731	0.00938504	27.4575	-0.113704	0.627851	0.801021
	RNASE4	6038	ENSG00000258818	0.445911	0.00501833	0.00940339	68.4337	0.337098	0.300464	0.54227
	PIPOX	51268	ENSG00000179761	0.44581	0.00502935	0.00942174	77.3465	0.468398	0.0633023	0.225415
	TSPAN9	10867	ENSG00000011105	0.445791	0.00503143	0.00942334	303.984	0.377132	0.0063095	0.0656055
	CD84	8832	ENSG00000066294	0.445722	0.00503904	0.00943529	351.922	-0.176664	0.528065	0.731608
	ZIC5	85416	ENSG00000139800	0.44559	0.0050536	0.00946026	204.705	0.275252	0.194408	0.424857
	LY6E	4061	ENSG00000278032	-0.445315	0.0050841	0.00951503	1149.48	0.0636188	0.73981	0.869723
	ZWILCH	55055	ENSG00000174442	-0.444969	0.00512254	0.00958229	41.5278	-0.340604	0.0852747	0.267114
	C1orf162	128346	ENSG00000143110	0.444981	0.0051213	0.00958229	121.47	0.12318	0.536509	0.737649
	BCLAF1	9774	ENSG00000029363	-0.444893	0.00513108	0.00959359	1850.68	-0.178575	0.0637662	0.226628
	THAP2	83591	ENSG00000173451	-0.444898	0.00513049	0.00959359	322.222	-0.438139	0.00385047	0.0525466
	HLA-DOA	3111	ENSG00000204252	0.444854	0.00513549	0.00959716	187.324	0.187805	0.548054	0.746508
	SNORA73B	26768	ENSG00000200087	0.444858	0.00513501	0.00959716	873.148	-0.0529833	0.809088	0.907546
	RAB6C	84084	ENSG00000222014	-0.44471	0.00515164	0.00962501	88.1918	-0.462043	0.089176	0.273
	SLC4A9	83697	ENSG00000113073	0.444676	0.00515544	0.00962977	66.0636	0.0596217	0.748831	0.875431
	LDHAL6A	160287	ENSG00000166800	-0.444664	0.00515679	0.00962994	33.4389	-0.419343	0.0570733	0.212311
	RNF144B	255488	ENSG00000137393	0.444479	0.00517754	0.00966398	359.878	0.389379	0.0782306	0.254156
	USP3	9960	ENSG00000140455	0.44434	0.00519326	0.00969097	355.396	0.174419	0.092666	0.278866
	RHBDL3	162494	ENSG00000141314	-0.444314	0.00519617	0.00969404	430.153	-0.0863067	0.695255	0.84448
	PRSS35	167681	ENSG00000146250	-0.444268	0.0052014	0.00970145	34.8158	-0.470383	0.0486551	0.194245
	C2orf50	130813	ENSG00000150873	-0.444202	0.00520887	0.00971022	38.3283	-0.167716	0.413325	0.644328
	HIPK1	204851	ENSG00000163349	0.444193	0.0052099	0.00971022	3706.55	0.205318	0.168477	0.391212
	MIR2682	100616452	ENSG00000284247	-0.444208	0.00520819	0.00971022	24.6296	-0.178021	0.600374	0.783162
	DDX11	1663	ENSG00000013573	0.44412	0.00521823	0.00972103	132.992	0.143961	0.582477	0.770028
	KCND3-IT1	100874295	ENSG00000232558	-0.444123	0.00521788	0.00972103	26.5494	-0.370466	0.112453	0.313213
	ACTC1	70	ENSG00000159251	-0.443918	0.00524115	0.00975661	12.961	-0.307736	0.385144	0.619209
	PTP4A1	7803	ENSG00000112245	-0.443907	0.00524241	0.00975661	1214.23	-0.391923	0.00374035	0.0521141
	RNF139-AS1	101927612	ENSG00000245149	-0.443925	0.0052403	0.00975661	126.579	-0.185279	0.214164	0.448867
	TPTEP2-CSNK1E	102800317	ENSG00000283900	0.443934	0.00523938	0.00975661	28.177	0.329651	0.0853481	0.267259
	LINC02774	339529	ENSG00000226828	-0.443857	0.00524815	0.00976491	17.5694	-0.572271	0.0560249	0.209976
	COL7A1	1294	ENSG00000114270	0.443703	0.00526574	0.00979474	280.587	0.349799	0.0979914	0.288642
	DIRAS3	9077	ENSG00000162595	-0.443694	0.00526673	0.00979474	66.5394	-0.752405	0.0305444	0.150468
	CEP128	145508	ENSG00000100629	0.443566	0.00528138	0.00981961	75.1867	-0.0226073	0.876791	0.94187
	HSD17B7P2	158160	ENSG00000288374	0.443452	0.00529448	0.0098389	54.357	0.261729	0.189731	0.419456
	TTLL10	254173	ENSG00000162571	0.443442	0.0052956	0.0098389	8.76905	1.17554	0.158015	0.377719
	SLC35F4	341880	ENSG00000151812	-0.443445	0.00529528	0.0098389	21.8443	-0.511434	0.0428151	0.180391
	SINHCAF	58516	ENSG00000276371	0.443429	0.00529715	0.0098394	63.4624	0.11612	0.63542	0.806667
	CGAS	115004	ENSG00000164430	0.443355	0.00530564	0.00985279	47.9895	0.0929293	0.741129	0.870599
	TRIM69	140691	ENSG00000278211	-0.443238	0.00531914	0.00987546	57.7315	0.0934663	0.624007	0.798531
	CMKLR1	1240	ENSG00000174600	0.443192	0.00532446	0.00988296	210.296	-0.111072	0.658627	0.822129
	HS2ST1	9653	ENSG00000153936	-0.442929	0.00535487	0.00993459	1279.72	-0.0715131	0.603395	0.785443
	DBX2	440097	ENSG00000185610	0.442932	0.00535449	0.00993459	90.903	0.373109	0.120428	0.325379
	SLC25A5	292	ENSG00000005022	-0.442841	0.0053651	0.00995116	425.831	-0.281198	0.050994	0.199325
	CASQ1	844	ENSG00000143318	-0.442775	0.00537278	0.00996301	41.2465	-0.136345	0.540395	0.740055
	ALDH1L1	10840	ENSG00000144908	0.441763	0.00549175	0.0101787	343.144	0.591357	0.0052994	0.0608522
	CD38	952	ENSG00000004468	0.441571	0.00551455	0.0102185	27.5877	0.936314	0.035696	0.16366
	PPP1R3F	89801	ENSG00000049769	-0.441551	0.00551688	0.0102203	656.602	-0.106362	0.400472	0.633343
	IRF4	3662	ENSG00000137265	0.441482	0.00552517	0.0102332	8.47748	0.423833	0.190238	0.419741
	CDH22	64405	ENSG00000149654	-0.441452	0.00552873	0.0102374	384.673	-0.114193	0.683533	0.838078
	GJC1	10052	ENSG00000182963	0.441369	0.00553867	0.0102533	359.344	0.540023	0.0354971	0.163051
	GNB1L	54584	ENSG00000185838	-0.441228	0.00555546	0.0102794	59.3242	-0.443771	0.0318627	0.153494
	RERG	85004	ENSG00000134533	-0.441238	0.00555429	0.0102794	53.9156	-0.635272	0.0122976	0.0920616
	MGAT4B	11282	ENSG00000161013	0.441213	0.00555731	0.0102804	798.738	0.161416	0.0736378	0.245161
	MYO1G	64005	ENSG00000136286	0.441173	0.00556211	0.0102868	44.5103	0.591601	0.168942	0.391969
	CIRBP	1153	ENSG00000099622	0.441042	0.00557782	0.0103133	2273.54	0.232962	0.321118	0.561865
	GPR65	8477	ENSG00000140030	0.441029	0.0055794	0.0103138	95.3148	-0.0043009	0.990713	0.996014
	ABCB1	5243	ENSG00000085563	0.441016	0.0055809	0.010314	207.062	0.542712	0.0339623	0.159714
	GABRR2	2570	ENSG00000111886	0.440895	0.00559549	0.0103385	28.4797	0.676057	0.0131298	0.0956462
	OBSCN-AS1	574407	ENSG00000162913	-0.440679	0.00562167	0.0103844	49.4898	-0.101021	0.621332	0.796409
	CLDN3	1365	ENSG00000165215	0.440566	0.00563536	0.0104072	17.6258	0.341308	0.381404	0.616159
	FUT1	2523	ENSG00000174951	-0.440371	0.00565897	0.0104483	117.625	0.0715445	0.821689	0.913389
	ARHGAP10	79658	ENSG00000071205	0.440313	0.00566602	0.0104588	72.3492	0.0852384	0.619091	0.795341
	CALCRL	10203	ENSG00000064989	0.440218	0.00567768	0.0104729	256.071	0.432138	0.0042209	0.0549329
	TMEM38A	79041	ENSG00000072954	-0.440218	0.00567764	0.0104729	203.903	0.0995955	0.534242	0.735931
	CBR3	874	ENSG00000159231	0.440129	0.00568852	0.0104877	53.3027	0.192928	0.258652	0.498821
	FBXL16	146330	ENSG00000127585	-0.440139	0.00568732	0.0104877	11231.8	-0.172067	0.439709	0.663678
	ENPP1	5167	ENSG00000197594	0.440001	0.00570426	0.0105142	52.7108	-0.0960377	0.695242	0.84448
	RPS4Y1	6192	ENSG00000129824	0.439911	0.00571522	0.0105319	28.3701	0.125792	0.513599	0.72213
	HAS2	3037	ENSG00000170961	0.439867	0.00572064	0.0105393	30.0933	0.216367	0.427606	0.655476
	CD180	4064	ENSG00000134061	0.439779	0.00573144	0.0105567	46.4817	0.240221	0.373764	0.609902
	SLC7A5	8140	ENSG00000103257	0.439729	0.00573767	0.0105656	4140.35	0.617393	0.00661484	0.0675077
	RIMBP3C	150221	ENSG00000183246	-0.439718	0.00573902	0.0105656	43.9209	-0.357152	0.0776528	0.253195
	PCSK9	255738	ENSG00000169174	-0.439684	0.00574316	0.0105707	7.80865	-0.565774	0.290813	0.532119
	NACC1	112939	ENSG00000160877	-0.439648	0.00574765	0.0105764	2002.1	-0.0200238	0.856454	0.931416
	LCNL1	401562	ENSG00000214402	0.439501	0.00576579	0.0106072	545.418	0.395764	0.1386	0.351149
	MSX1	4487	ENSG00000163132	0.43939	0.00577956	0.01063	177.884	0.652204	0.028679	0.144723
	HLA-DMB	3109	ENSG00000241296	0.439349	0.00578466	0.0106368	108.849	-0.0951122	0.734026	0.866648
	ZNF684	127396	ENSG00000117010	0.439232	0.00579911	0.0106609	43.7624	0.245844	0.0906907	0.275517
	GP1BA	2811	ENSG00000185245	0.439072	0.00581908	0.0106925	90.9971	0.399382	0.0145596	0.0996985
	TTC22	55001	ENSG00000006555	-0.439076	0.00581853	0.0106925	32.6359	-0.19946	0.472807	0.690229
	DLL1	28514	ENSG00000198719	0.438891	0.00584171	0.0107315	281.544	0.314444	0.140752	0.354184
	VENTX	27287	ENSG00000151650	0.438695	0.0058663	0.0107741	50.1519	0.0641763	0.804179	0.905159
	CLEC3B	7123	ENSG00000163815	0.438621	0.0058755	0.0107884	44.0528	0.816999	0.00515535	0.0600172
	TWSG1	57045	ENSG00000128791	0.438491	0.00589186	0.0108158	422.528	0.127482	0.353455	0.591718
	LDLRAD2	401944	ENSG00000187942	0.438454	0.00589663	0.010822	24.3101	0.578163	0.230113	0.468141
	HSP90AA1	3320	ENSG00000080824	-0.438426	0.00590006	0.0108257	10444.5	-0.536748	0.0264193	0.138703
	LINC01979	101928766	ENSG00000262585	0.438402	0.00590316	0.0108288	65.8085	-0.0128474	0.966347	0.984755
	CD300LF	146722	ENSG00000186074	0.438389	0.0059048	0.0108292	29.66	-0.391897	0.217144	0.452447
	AJM1	389813	ENSG00000232434	-0.438343	0.00591059	0.0108373	1745.92	-0.186693	0.257935	0.497992
	FBXO2	26232	ENSG00000116661	0.438298	0.00591625	0.010845	1652.26	0.456018	0.0336993	0.158866
	TTTY10	246119	ENSG00000229236	0.438201	0.00592856	0.010865	26.4075	0.301446	0.115553	0.318124
	EMX2OS	196047	ENSG00000229847	0.438188	0.00593027	0.0108656	1857.06	0.240609	0.206982	0.439711
	SOX9	6662	ENSG00000125398	0.437992	0.00595507	0.0109084	3274.54	0.419741	0.0361477	0.164927
	TEKT2	27285	ENSG00000092850	0.437895	0.0059675	0.0109286	38.3227	0.358419	0.161004	0.381598
	CNN3	1266	ENSG00000117519	0.437676	0.00599538	0.010977	1794.71	0.346694	0.105748	0.302009
	MTHFD2	10797	ENSG00000065911	0.437579	0.00600787	0.0109972	153.169	0.244832	0.31274	0.553677
	GABRE	2564	ENSG00000102287	0.437387	0.00603254	0.0110371	101.144	0.32247	0.232343	0.470119
	GNG4	2786	ENSG00000168243	-0.437392	0.00603191	0.0110371	565.746	-0.647403	0.00710704	0.0698193
	MIR9-3HG	254559	ENSG00000255571	-0.437163	0.00606141	0.0110873	352.58	-0.136721	0.481794	0.698024
	AANAT	15	ENSG00000129673	0.437054	0.00607552	0.0111105	89.0812	0.0206592	0.950721	0.976879
	RIMBP3B	440804	ENSG00000274600	-0.436733	0.00611716	0.011184	48.6802	-0.354097	0.0659179	0.230615
	WSB2	55884	ENSG00000176871	-0.436701	0.00612132	0.0111889	1360.47	-0.016895	0.895313	0.950516
	FRMD5	84978	ENSG00000171877	0.436607	0.00613356	0.0112086	662.657	-0.00994664	0.951549	0.977119
	DAPK2	23604	ENSG00000035664	0.436481	0.00615004	0.0112361	170.936	-0.164087	0.536933	0.737821
	CCDC15	80071	ENSG00000149548	0.436358	0.00616618	0.0112629	29.6296	0.00328108	0.990563	0.996001
	SCN1B	6324	ENSG00000105711	-0.436187	0.00618854	0.0112992	351.721	-0.279717	0.0442336	0.183816
	CDC42BPG	55561	ENSG00000171219	0.436184	0.006189	0.0112992	10.2775	0.303644	0.415335	0.646081
	ULK1	8408	ENSG00000177169	-0.436172	0.00619057	0.0112993	2107.79	-0.103268	0.456415	0.677099
	CDC7	8317	ENSG00000097046	-0.436049	0.00620678	0.0113262	94.5235	-0.372807	0.0568938	0.211874
	BEST1	7439	ENSG00000167995	0.435794	0.00624045	0.011385	587.648	0.00674551	0.977638	0.990146
	ADCY5	111	ENSG00000173175	-0.435489	0.00628096	0.0114562	1739.56	-0.157363	0.254161	0.493367
	KIAA0040	9674	ENSG00000235750	0.435071	0.00633682	0.0115525	111.091	0.194963	0.483753	0.699483
	ALDH1A2	8854	ENSG00000128918	-0.434978	0.00634932	0.0115726	34.8846	0.0877247	0.791805	0.899248
	PAQR8	85315	ENSG00000170915	0.434967	0.00635089	0.0115727	3496.48	0.280357	0.087214	0.269981
	EIF4E1B	253314	ENSG00000175766	-0.434944	0.00635393	0.0115755	20.993	-0.218228	0.528854	0.732168
	TMEM119	338773	ENSG00000183160	0.434468	0.00641827	0.0116899	374.43	-0.0333586	0.896091	0.950812
	MCOLN3	55283	ENSG00000055732	-0.434403	0.00642713	0.0117033	48.8448	-1.31984	0.00447364	0.0561885
	PCDHGB2	56103	ENSG00000253910	0.434337	0.00643609	0.0117168	261.64	0.230758	0.106029	0.302402
	THBS2	7058	ENSG00000186340	0.43427	0.00644518	0.0117306	421.581	0.186845	0.305862	0.547041
	SLC30A3	7781	ENSG00000115194	-0.434165	0.00645949	0.0117538	478.519	-0.317302	0.340556	0.579658
	LTBP2	4053	ENSG00000119681	0.433962	0.00648723	0.0117987	202.241	0.338058	0.0848406	0.266557
	SECTM1	6398	ENSG00000141574	0.433727	0.00651952	0.0118546	27.535	0.700191	0.0713655	0.240967
	PIP	5304	ENSG00000159763	0.433536	0.00654583	0.0118997	16.0719	-0.316336	0.46433	0.683656
	TBX19	9095	ENSG00000143178	0.433472	0.00655469	0.011913	47.3249	0.0193702	0.90995	0.958384
	ADGRL4	64123	ENSG00000162618	0.433341	0.00657277	0.011943	91.9603	0.531915	0.0719162	0.241752
	ABCA17P	650655	ENSG00000238098	-0.43311	0.00660476	0.0119983	108.978	-0.378405	0.07256	0.242845
	EPN1	29924	ENSG00000063245	-0.433044	0.00661405	0.0120123	1442.02	-0.052444	0.6866	0.839456
	FOLH1B	219595	ENSG00000134612	0.432963	0.00662532	0.0120299	20.0282	-0.00233689	0.995664	0.997684
	ADCYAP1R1	117	ENSG00000078549	0.43288	0.00663686	0.012048	6932.53	0.392468	0.0234916	0.130036
	ELMO1-AS1	100861514	ENSG00000224101	0.432811	0.00664652	0.0120627	35.1399	-0.0971305	0.719759	0.859099
	CTAGE15	441294	ENSG00000271079	0.432605	0.00667538	0.0121122	28.1486	0.607315	0.00391098	0.0530226
	TPBG	7162	ENSG00000283085	0.432535	0.00668525	0.0121273	40.5132	0.654622	0.0576965	0.213692
	SYT15	83849	ENSG00000204176	-0.4325	0.00669017	0.0121333	980.386	-0.0779776	0.684515	0.838525
	YEATS4	8089	ENSG00000127337	-0.432314	0.00671639	0.012176	44.3243	-0.496327	0.00507386	0.0597017
	OTUD7A	161725	ENSG00000169918	-0.43231	0.00671687	0.012176	643.006	-0.251834	0.0662918	0.231389
	CKB	1152	ENSG00000166165	-0.431917	0.00677262	0.0122742	7247.99	0.0116146	0.934586	0.969864
	THSD4	79875	ENSG00000187720	0.431873	0.00677887	0.0122826	241.109	0.450428	0.0437176	0.182597
	ACTG1	71	ENSG00000184009	-0.431822	0.00678614	0.0122929	8762.73	-0.0837861	0.597395	0.780927
	GSTO2	119391	ENSG00000065621	-0.431771	0.00679337	0.0123031	335.519	-0.439781	0.0120598	0.0909361
	CCDC159	126075	ENSG00000183401	0.431723	0.00680015	0.0123124	110.199	0.0552294	0.76107	0.883051
	FAM210B	116151	ENSG00000124098	-0.43167	0.0068078	0.0123234	411.93	-0.26815	0.0847899	0.26654
	SGCZ	137868	ENSG00000185053	-0.43157	0.00682211	0.0123464	68.1935	-0.35067	0.149739	0.366801
	SOWAHA	134548	ENSG00000198944	-0.431498	0.00683231	0.0123619	4718.39	-0.212565	0.369549	0.606784
	MYH15	22989	ENSG00000144821	0.431322	0.00685759	0.0124047	29.8441	0.40077	0.147084	0.363199
	LLCFC1	135927	ENSG00000275821	0.431264	0.00686597	0.0124111	11.5102	-0.238586	0.571444	0.762403
	PTX4	390667	ENSG00000251692	0.431273	0.0068646	0.0124111	10.6876	0.504496	0.413451	0.644328
	SERF1B	728492	ENSG00000277429	-0.431272	0.00686471	0.0124111	321.441	-0.0453484	0.787448	0.897267
	TRIM58	25893	ENSG00000162722	-0.431199	0.0068753	0.0124251	74.0689	-0.130237	0.609715	0.789427
	SNORD115-25	100033801	ENSG00000199489	-0.431089	0.00689121	0.0124509	27.1504	-0.167205	0.546306	0.745052
	PHLDA2	7262	ENSG00000181649	0.431007	0.00690296	0.0124692	8.37594	0.452531	0.282878	0.524155
	SYK	6850	ENSG00000165025	0.430866	0.0069233	0.012503	245.676	-0.0974325	0.69504	0.84448
	KCNJ9	3765	ENSG00000162728	-0.430834	0.00692798	0.0125051	1338.95	-0.12148	0.466446	0.685495
	PIK3CG	5294	ENSG00000105851	0.430825	0.00692937	0.0125051	178.489	0.00718029	0.977263	0.98994
	SUSD5	26032	ENSG00000173705	-0.430832	0.00692837	0.0125051	200.401	-0.301127	0.0304199	0.150206
	CCDC69	26112	ENSG00000198624	0.430745	0.00694096	0.0125231	200.579	0.327492	0.124697	0.331921
	PPP1R9B	84687	ENSG00000108819	-0.430288	0.00700756	0.0126403	5225.43	-0.139019	0.374318	0.610353
	PTAFR	5724	ENSG00000169403	0.430042	0.00704361	0.0127023	318.027	-0.118382	0.62721	0.800514
	CCDC146	57639	ENSG00000135205	0.42997	0.00705415	0.0127184	74.171	0.35698	0.0789301	0.255672
	SIGLEC9	27180	ENSG00000129450	0.429808	0.00707802	0.0127584	98.8317	0.185847	0.576287	0.765699
	KIF5A	3798	ENSG00000155980	-0.429784	0.00708167	0.012762	4491.09	-0.338364	0.227959	0.465484
	SNRPF	6636	ENSG00000139343	-0.429657	0.00710047	0.0127928	25.4961	-0.188381	0.220684	0.456717
	TRH	7200	ENSG00000170893	-0.429633	0.00710396	0.0127961	17.4354	-0.52805	0.192925	0.422757
	CAVIN2	8436	ENSG00000168497	0.429583	0.00711141	0.0128065	216.13	0.807085	0.00362367	0.0515591
	CDKN2A	1029	ENSG00000147889	0.429378	0.00714181	0.0128583	35.4954	0.0452821	0.858659	0.932478
	ALOX15	246	ENSG00000161905	-0.429354	0.00714531	0.0128616	19.7441	-0.520994	0.217937	0.453409
	S100A11	6282	ENSG00000163191	0.42929	0.00715491	0.0128758	47.5121	0.0714669	0.813103	0.909607
	GNG12-AS1	100289178	ENSG00000232284	0.429172	0.00717248	0.0129014	97.868	0.431213	0.0107255	0.0854283
	PLEK	5341	ENSG00000115956	0.429143	0.00717683	0.0129062	106.149	-0.134099	0.603555	0.785467
	CXCL14	9547	ENSG00000145824	-0.428857	0.00721974	0.0129803	296.037	0.0287341	0.904259	0.955578
	MRO	83876	ENSG00000134042	0.428718	0.00724063	0.0130148	1831.32	0.305448	0.228124	0.46557
	MOBP	4336	ENSG00000168314	0.428698	0.0072436	0.0130171	5694.31	-0.0888989	0.801634	0.904384
	IRS4	8471	ENSG00000133124	-0.428533	0.00726846	0.0130587	92.1697	-0.295291	0.267616	0.507929
	AGBL3	340351	ENSG00000146856	0.428505	0.00727263	0.0130632	81.4703	0.33755	0.0282448	0.143535
	SOCS3	9021	ENSG00000184557	0.428444	0.00728194	0.0130768	812.164	0.549348	0.265344	0.505599
	POU3F4	5456	ENSG00000196767	0.428424	0.00728489	0.0130791	38.2818	0.369061	0.0975756	0.287846
	CLSTN2-AS1	101927808	ENSG00000250433	-0.428334	0.00729859	0.0131006	37.465	-0.636755	0.0857985	0.267881
	ZFAND5	7763	ENSG00000107372	-0.428218	0.00731624	0.0131261	2733.88	-0.0900148	0.458263	0.678418
	PLD6	201164	ENSG00000179598	-0.428228	0.00731459	0.0131261	273.877	-0.140587	0.297936	0.539309
	PCDH18	54510	ENSG00000189184	0.427972	0.0073537	0.0131903	175.334	0.0900383	0.71189	0.855123
	SLC1A4	6509	ENSG00000115902	-0.427919	0.00736174	0.0131985	1928.19	0.043639	0.797541	0.902308
	RASIP1	54922	ENSG00000105538	0.427789	0.00738151	0.01323	201.073	0.533587	0.0170308	0.108571
	CHDH	55349	ENSG00000016391	0.427782	0.00738272	0.01323	810.931	0.47823	0.0136515	0.0969956
	CYTH4	27128	ENSG00000100055	0.427471	0.00743033	0.0133122	229.878	0.102273	0.652624	0.817653
	RBMS3	27303	ENSG00000144642	0.42742	0.00743826	0.0133206	371.835	0.305574	0.0365352	0.165986
	PRICKLE4	29964	ENSG00000278224	0.427418	0.00743851	0.0133206	217.473	0.38354	0.00898028	0.0781561
	MIR1915HG	399726	ENSG00000204682	0.427345	0.00744986	0.0133378	257.749	0.453741	0.0189683	0.115021
	SCRT2	85508	ENSG00000215397	-0.427289	0.00745841	0.01335	8.84644	-0.190716	0.524638	0.729847
	LILRA1	11024	ENSG00000274935	0.427089	0.00748937	0.0134023	59.4972	0.0185945	0.952088	0.97728
	RASD2	23551	ENSG00000100302	-0.427053	0.0074949	0.0134091	815.516	-0.221198	0.391257	0.624743
	AMH	268	ENSG00000104899	0.427023	0.00749964	0.0134113	127.24	0.315791	0.20919	0.442543
	MIR3609	100500819	ENSG00000266019	0.42703	0.00749856	0.0134113	49.815	0.0648269	0.719349	0.859042
	TPCN2	219931	ENSG00000162341	0.426876	0.00752247	0.013449	644.203	0.311052	0.0133564	0.0961651
	HSPA2	3306	ENSG00000126803	0.426767	0.0075394	0.0134761	1310.18	0.171955	0.458216	0.678418
	DKK3	27122	ENSG00000050165	-0.426718	0.00754709	0.0134867	5353.76	-0.0690341	0.702334	0.849266
	CD4	920	ENSG00000010610	0.426615	0.00756311	0.0135122	290.252	-0.0983827	0.585536	0.772272
	NTM	50863	ENSG00000182667	-0.426558	0.00757207	0.0135219	971.583	-0.0110365	0.908461	0.957792
	LRRC3B	116135	ENSG00000179796	-0.426563	0.00757126	0.0135219	241.294	0.101058	0.58391	0.771273
	TMEM44	93109	ENSG00000145014	0.426302	0.00761216	0.0135904	110.765	0.354252	0.0204518	0.120359
	SRPX	8406	ENSG00000101955	0.426236	0.00762258	0.0136058	36.5421	0.669834	0.103872	0.298921
	ABCA2	20	ENSG00000107331	0.425966	0.00766523	0.0136787	19479.9	-0.102761	0.629167	0.801975
	MYRF	745	ENSG00000124920	0.425849	0.00768371	0.0137085	3176.5	-0.0754077	0.791826	0.899248
	TMEM30B	161291	ENSG00000182107	0.425809	0.00768998	0.0137165	14.4245	0.300202	0.435918	0.660916
	SNORD115-13	100033450	ENSG00000273835	-0.425746	0.00770002	0.0137313	57.8038	-0.0301929	0.905342	0.956078
	CFAP54	144535	ENSG00000188596	0.425438	0.00774896	0.0138121	248.036	0.631846	0.09631	0.285531
	PTGIR	5739	ENSG00000160013	0.425405	0.00775434	0.0138185	13.9845	0.599333	0.102246	0.296314
	FBN1	2200	ENSG00000166147	0.425356	0.00776209	0.0138259	305.445	0.0933976	0.503616	0.714554
	GIPC3	126326	ENSG00000179855	0.425001	0.007819	0.0139208	37.0566	0.323449	0.195231	0.42551
	ADCY9	115	ENSG00000162104	-0.424942	0.00782853	0.0139345	1135.54	0.00779946	0.951145	0.976958
	CYBRD1	79901	ENSG00000071967	0.424742	0.00786068	0.0139885	1529.16	0.131236	0.584297	0.771412
	ZC3HAV1	56829	ENSG00000105939	0.42439	0.00791778	0.0140869	762.042	0.143044	0.399749	0.632555
	LRRC71	149499	ENSG00000160838	0.424341	0.00792583	0.0140979	33.7425	0.392606	0.37922	0.614541
	MAFK	7975	ENSG00000198517	0.424311	0.00793056	0.0141031	973.081	0.387114	0.0810482	0.25947
	LIMS4	100288695	ENSG00000256671	0.424228	0.00794409	0.0141238	39.9932	0.418999	0.0220094	0.125561
	SLC1A7	6512	ENSG00000162383	0.424208	0.00794749	0.0141254	87.8412	0.851062	0.00959706	0.0812041
	LINC00115	79854	ENSG00000225880	0.4242	0.00794864	0.0141254	63.8871	-0.0353518	0.817159	0.910812
	CNPY1	285888	ENSG00000146910	0.42412	0.00796175	0.0141454	11.1666	0.231274	0.565276	0.757999
	BIN2	51411	ENSG00000110934	0.42409	0.0079666	0.0141508	53.2953	0.236315	0.410697	0.641757
	CHRFAM7A	89832	ENSG00000166664	-0.424021	0.00797802	0.0141678	171.312	-0.257211	0.25906	0.499219
	SGK2	10110	ENSG00000101049	0.423994	0.0079824	0.0141723	92.1966	0.000283008	0.999188	0.999518
	TYMS	7298	ENSG00000176890	0.423814	0.00801189	0.0142213	36.0048	0.0612737	0.860382	0.93293
	TCP10L	140290	ENSG00000242220	-0.423777	0.00801801	0.0142289	176.347	-0.131032	0.383974	0.61839
	LYVE1	10894	ENSG00000133800	0.423699	0.00803085	0.0142484	158.541	0.290499	0.142401	0.356743
	GASK1B	51313	ENSG00000164125	0.423354	0.00808777	0.0143461	2041.14	0.316325	0.197257	0.427962
	BAMBI	25805	ENSG00000095739	0.423227	0.00810869	0.0143799	113.557	0.148718	0.465747	0.684927
	UTY	7404	ENSG00000183878	0.423176	0.00811718	0.0143883	400.144	0.113227	0.501569	0.71334
	SYTL2	54843	ENSG00000137501	-0.423183	0.00811615	0.0143883	774.186	-0.239807	0.399183	0.632065
	LSP1	4046	ENSG00000130592	0.423108	0.0081286	0.0144052	53.3725	-0.0520556	0.877058	0.942006
	SNORD115-20	100033460	ENSG00000201969	-0.423071	0.00813473	0.0144127	59.4597	-0.265481	0.300166	0.541907
	PCDHB7	56129	ENSG00000113212	0.423059	0.00813664	0.0144128	159.187	0.429127	0.00592574	0.0637283
	PRR22	163154	ENSG00000212123	0.423029	0.00814174	0.0144185	31.3057	0.145721	0.575168	0.765186
	ZNF600	162966	ENSG00000189190	0.422985	0.00814898	0.014428	43.5628	-0.116034	0.565856	0.758337
	GRID1-AS1	100507470	ENSG00000234942	-0.422727	0.00819201	0.0145008	56.6916	-0.37094	0.0395074	0.173273
	XYLT1	64131	ENSG00000103489	-0.422524	0.00822606	0.0145577	1564.62	-0.0299436	0.866	0.935668
	FBXL19	54620	ENSG00000099364	-0.422412	0.00824502	0.0145879	1181.3	-0.0530277	0.745485	0.873223
	TGFB3	7043	ENSG00000119699	0.422342	0.0082568	0.0146054	693.781	0.0687596	0.77745	0.892049
	FAM163A	148753	ENSG00000143340	-0.422246	0.00827294	0.0146306	48.0677	-0.23084	0.583549	0.771092
	KIF19	124602	ENSG00000196169	0.421982	0.00831761	0.0147062	360.695	0.13419	0.715589	0.85711
	GNB3	2784	ENSG00000111664	-0.421829	0.00834347	0.0147485	87.9379	-0.307931	0.279193	0.520635
	METTL7A	25840	ENSG00000185432	0.4215	0.00839962	0.0148444	4275.97	0.376539	0.0284952	0.144305
	GRIP2	80852	ENSG00000144596	-0.421168	0.00845661	0.0149416	176.29	-0.26833	0.1471	0.363199
	COL24A1	255631	ENSG00000171502	-0.421084	0.00847109	0.0149638	138.422	-0.564992	0.151603	0.368806
	GDI2	2665	ENSG00000057608	-0.420978	0.00848927	0.0149924	300.022	-0.314601	0.0286123	0.144495
	TSPAN32	10077	ENSG00000064201	0.420873	0.00850733	0.0150174	105.684	0.286769	0.23188	0.469733
	CYB5R2	51700	ENSG00000166394	0.420884	0.00850559	0.0150174	71.7522	-0.0200779	0.941523	0.972246
	MYL12A	10627	ENSG00000101608	0.420784	0.00852274	0.0150412	160.172	0.275172	0.22501	0.462
	HLA-DPB1	3115	ENSG00000215048	0.420666	0.00854318	0.0150738	180.647	0.120064	0.647528	0.814035
	C10orf90	118611	ENSG00000154493	0.42064	0.0085478	0.0150785	1044.54	-0.0446785	0.854703	0.93069
	VIP	7432	ENSG00000146469	-0.42056	0.00856161	0.0150994	34.81	-0.163221	0.576738	0.76583
	KDM7A-DT	100134229	ENSG00000260231	-0.420456	0.00857979	0.0151279	29.9095	-0.259295	0.279239	0.520635
	HPN	3249	ENSG00000105707	0.420428	0.0085846	0.0151329	161.088	0.0689021	0.8298	0.917829
	CCDC81	60494	ENSG00000149201	0.420393	0.00859071	0.0151402	47.2273	0.389212	0.135259	0.346497
	APLN	8862	ENSG00000171388	0.420377	0.00859355	0.0151418	678.612	0.49507	0.0487814	0.194339
	NRP2	8828	ENSG00000118257	-0.420119	0.00863852	0.0152146	636.658	-0.285309	0.119044	0.323298
	RNF207	388591	ENSG00000158286	-0.420117	0.00863887	0.0152146	392.564	-0.0851453	0.677945	0.834433
	PIM1	5292	ENSG00000137193	0.420049	0.00865084	0.0152322	385.514	0.374292	0.14539	0.361072
	KLHL6	89857	ENSG00000172578	0.419912	0.00867488	0.0152711	148.8	-0.1324	0.632569	0.804651
	RSAD2	91543	ENSG00000134321	0.419856	0.00868473	0.0152849	112.068	0.945591	0.00447848	0.0561885
	USP53	54532	ENSG00000145390	0.419608	0.0087285	0.0153584	639.768	0.238133	0.164321	0.386238
	P2RY6	5031	ENSG00000171631	0.419583	0.00873298	0.015361	39.7754	0.615878	0.0971028	0.286879
	SLC38A4	55089	ENSG00000139209	0.419577	0.00873398	0.015361	20.9461	0.454346	0.126667	0.334862
	PLA2G4A	5321	ENSG00000116711	0.419511	0.0087457	0.0153781	37.8501	0.314369	0.272229	0.512931
	DGKA	1606	ENSG00000065357	-0.419436	0.00875895	0.0153979	264.562	-0.217105	0.165793	0.387954
	SDHD	6392	ENSG00000204370	-0.419297	0.00878363	0.0154377	274.116	-0.29198	0.0157867	0.103822
	SERPINA10	51156	ENSG00000140093	-0.419273	0.00878793	0.0154417	43.6163	0.0187366	0.948495	0.975504
	CH25H	9023	ENSG00000138135	0.419213	0.00879853	0.0154568	41.4003	0.546068	0.169507	0.392774
	FAM222A	84915	ENSG00000139438	0.419137	0.00881199	0.0154769	643.744	0.0401656	0.855245	0.93087
	ALDOB	229	ENSG00000136872	-0.419082	0.00882183	0.0154897	68.1904	0.0367911	0.897142	0.951366
	SQLE	6713	ENSG00000104549	-0.419074	0.00882329	0.0154897	312.938	-0.286733	0.0786913	0.255235
	PAICS	10606	ENSG00000128050	-0.419007	0.00883516	0.015507	764.812	-0.038925	0.75363	0.879025
	NR2F1	7025	ENSG00000175745	0.418972	0.00884152	0.0155146	1800.62	0.300826	0.0376713	0.168592
	LINC01114	284998	ENSG00000234177	0.418877	0.0088585	0.0155408	66.2502	0.354915	0.0610627	0.220407
	KDELR3	11015	ENSG00000100196	0.418817	0.00886918	0.015556	58.8641	-0.0948332	0.50813	0.717607
	CNGA4	1262	ENSG00000132259	0.418527	0.00892126	0.0156438	27.6964	0.0627676	0.831946	0.918875
	MAL	4118	ENSG00000172005	0.41851	0.00892432	0.0156456	320.303	0.169017	0.439402	0.66333
	PFKFB2	5208	ENSG00000123836	0.418297	0.00896278	0.0157094	1285.74	0.318536	0.12037	0.325326
	CARD11	84433	ENSG00000198286	0.418187	0.00898266	0.0157407	58.0315	0.0534626	0.861193	0.933193
	CDHR4	389118	ENSG00000187492	0.418118	0.00899512	0.0157589	9.6515	0.728397	0.315081	0.555726
	PCSK6	5046	ENSG00000140479	0.417968	0.00902244	0.0158032	441.421	-0.0670835	0.802426	0.904511
	PDLIM1	9124	ENSG00000107438	0.417858	0.00904248	0.0158347	56.9834	0.519422	0.211089	0.444827
	SLC24A2	25769	ENSG00000155886	-0.417816	0.00905007	0.0158443	3269.24	-0.451684	0.042192	0.179253
	CCDC85A	114800	ENSG00000055813	-0.417768	0.00905875	0.0158559	431.3	-0.15921	0.407675	0.638601
	SLC10A6	345274	ENSG00000145283	0.417677	0.00907535	0.0158814	41.7491	0.187173	0.276359	0.517696
	SFRP5	6425	ENSG00000120057	-0.41762	0.00908579	0.015896	26.5587	-0.425593	0.0307004	0.150693
	MUC12	10071	ENSG00000205277	-0.417552	0.00909833	0.0159143	34.6919	-0.350203	0.40078	0.633527
	PIM3	415116	ENSG00000198355	0.417445	0.00911783	0.0159448	726.556	0.45192	0.0179027	0.111397
	SLC13A5	284111	ENSG00000141485	-0.417414	0.00912358	0.0159512	61.5984	-0.145849	0.656254	0.820099
	LINC00683	400660	ENSG00000266256	-0.417385	0.00912891	0.0159569	26.062	-0.305479	0.377954	0.613535
	ODAD1	93233	ENSG00000105479	0.417159	0.00917056	0.016026	85.2634	0.658609	0.137658	0.349597
	MOV10L1	54456	ENSG00000073146	-0.41697	0.00920533	0.0160831	56.9188	-0.243979	0.237286	0.47592
	RASL10B	91608	ENSG00000270885	-0.416759	0.00924446	0.0161478	1096.49	-0.230396	0.304253	0.545752
	GPR4	2828	ENSG00000177464	0.416698	0.00925581	0.016164	214.915	0.920044	0.00430952	0.0553929
	EPPK1	83481	ENSG00000261150	0.416575	0.00927861	0.0162001	277.312	0.548991	0.18568	0.413983
	FLG	2312	ENSG00000143631	0.4164	0.00931131	0.0162532	528.906	0.697565	0.0242147	0.132137
	LRRC23	10233	ENSG00000010626	0.416389	0.00931326	0.0162532	72.9444	0.249442	0.181801	0.409867
	SLC19A2	10560	ENSG00000117479	-0.416341	0.00932239	0.0162655	135.903	-0.155009	0.231586	0.469686
	PRAG1	157285	ENSG00000275342	-0.416203	0.00934819	0.0163068	556.336	-0.208739	0.337733	0.576437
	ITM2B	9445	ENSG00000136156	-0.416052	0.00937638	0.0163494	2483.63	-0.250335	0.0734272	0.244584
	TULP4	56995	ENSG00000130338	-0.415983	0.00938938	0.0163674	5305.98	-0.354478	0.011093	0.0868687
	HTR1D	3352	ENSG00000179546	-0.415727	0.00943767	0.0164479	38.7666	-0.362415	0.354977	0.59341
	WNT5B	81029	ENSG00000111186	-0.415615	0.00945888	0.0164811	37.591	-0.156514	0.428178	0.65591
	TRIM41	90933	ENSG00000146063	0.415583	0.00946483	0.0164878	1016.41	0.270423	0.126153	0.33449
	MAP4K2	5871	ENSG00000168067	0.415418	0.00949611	0.0165385	476.352	0.208242	0.0572823	0.21276
	SRGAP2-AS1	100873165	ENSG00000230806	0.415366	0.00950613	0.0165522	191.93	0.0653741	0.677854	0.834373
	OPN4	94233	ENSG00000122375	-0.415207	0.00953629	0.0166009	42.0211	-0.451373	0.135924	0.347569
	GLB1L2	89944	ENSG00000149328	-0.415082	0.00956018	0.016635	574.819	-0.22527	0.236895	0.475475
	TMEM154	201799	ENSG00000170006	0.415044	0.00956745	0.0166438	21.6962	0.0599503	0.834415	0.92016
	CACNA1A	773	ENSG00000141837	-0.414872	0.00960031	0.0166972	1034.36	0.0354069	0.857206	0.931877
	CTSH	1512	ENSG00000103811	0.41482	0.00961029	0.0167108	208.226	0.0869182	0.619645	0.795537
	SNED1	25992	ENSG00000162804	0.414526	0.00966687	0.0168054	735.968	0.293907	0.0844097	0.265815
	GRIN2D	2906	ENSG00000105464	-0.414502	0.00967156	0.0168097	196.366	-0.0235498	0.873046	0.93953
	TEX26	122046	ENSG00000175664	0.414395	0.00969211	0.0168416	21.4845	0.283664	0.423282	0.651979
	PILRB	29990	ENSG00000121716	0.414372	0.00969663	0.0168457	31.2051	0.410017	0.298321	0.539611
	B4GALNT3	283358	ENSG00000139044	-0.414213	0.00972739	0.0168953	123.387	-0.247608	0.318621	0.559337
	SLC12A3	6559	ENSG00000070915	-0.414122	0.00974497	0.0169205	19.3668	-0.922166	0.0320106	0.153846
	TGFBI	7045	ENSG00000120708	0.414115	0.00974632	0.0169205	45.1848	0.270967	0.48947	0.703884
	FAM221B	392307	ENSG00000204930	0.413952	0.00977809	0.0169718	47.0814	0.29356	0.0950147	0.283279
	CCT3	7203	ENSG00000163468	-0.413833	0.00980128	0.017007	490.178	-0.316491	0.0549277	0.208043
	PFN4	375189	ENSG00000176732	0.413825	0.00980278	0.017007	42.1429	0.128414	0.458217	0.678418
	C7orf31	136895	ENSG00000153790	0.413686	0.00983001	0.0170485	29.9692	0.319212	0.164023	0.385996
	H1-3	3007	ENSG00000124575	0.41348	0.00987029	0.0171125	30.6324	0.496707	0.177364	0.40364
	LEPROT	54741	ENSG00000213625	0.413452	0.00987574	0.0171181	861.332	0.160521	0.292861	0.534178
	LENG9	94059	ENSG00000275183	0.413276	0.0099104	0.0171743	58.1188	0.133015	0.269455	0.509852
	MIR657	724027	ENSG00000207736	0.412755	0.0100135	0.0173451	64.4266	-0.0723537	0.813604	0.909966
	OSBPL7	114881	ENSG00000006025	0.41264	0.0100364	0.017381	318.124	0.0550219	0.673519	0.831264
	LNX2	222484	ENSG00000139517	-0.412617	0.0100409	0.0173847	135.588	-0.0273943	0.840016	0.922887
	ANGPTL7	10218	ENSG00000171819	0.412536	0.010057	0.0174088	69.1172	0.243224	0.052731	0.203269
	RXRA	6256	ENSG00000186350	0.41252	0.0100604	0.0174106	3415.41	0.466726	0.0175257	0.110163
	LFNG	3955	ENSG00000106003	0.412391	0.0100859	0.0174509	447.551	0.38925	0.0423319	0.179312
	CTAGE6	340307	ENSG00000285123	0.412295	0.0101051	0.0174802	33.2966	0.556447	0.00789889	0.0737131
	LRIT1	26103	ENSG00000148602	0.412217	0.0101209	0.0175036	55.3488	0.442215	0.4463	0.668722
	OST4	100128731	ENSG00000228474	0.412144	0.0101354	0.0175247	56.7639	0.11118	0.442801	0.665903
	ATF7IP2	80063	ENSG00000166669	-0.412089	0.0101465	0.0175399	185.291	-0.114674	0.286192	0.527525
	ALDH8A1	64577	ENSG00000118514	-0.411902	0.0101841	0.0175968	62.6928	-0.117361	0.635467	0.806675
	ZNF512	84450	ENSG00000243943	-0.411891	0.0101863	0.0175968	385.164	-0.167831	0.0435228	0.18213
	CD226	10666	ENSG00000150637	0.411756	0.0102137	0.0176401	58.4392	0.0883359	0.7297	0.864197
	RHOBTB3	22836	ENSG00000164292	0.411603	0.0102445	0.0176894	3404.44	0.184981	0.270504	0.511016
	TUBA1A	7846	ENSG00000167552	-0.411497	0.0102661	0.0177226	6091.35	-0.213957	0.335044	0.574327
	FHDC1	85462	ENSG00000137460	0.411467	0.0102722	0.0177292	71.8814	0.27824	0.143258	0.358027
	SPRED3	399473	ENSG00000188766	-0.411438	0.010278	0.0177352	282.666	-0.260398	0.176766	0.402929
	AQP3	360	ENSG00000165272	-0.411386	0.0102887	0.0177497	46.4966	-1.23755	0.0104286	0.0845414
	SPAG5	10615	ENSG00000076382	-0.4112	0.0103265	0.0178109	149.374	-0.464849	0.0111581	0.0871792
	SERPINF2	5345	ENSG00000276838	0.41115	0.0103368	0.0178247	58.4736	0.565092	0.0125122	0.0929288
	NCF1C	654817	ENSG00000165178	0.410963	0.010375	0.0178866	48.5615	0.276974	0.233011	0.4709
	LINC00639	283547	ENSG00000259070	0.410894	0.0103891	0.0179028	430.087	0.0603013	0.827586	0.916468
	SCIMP	388325	ENSG00000161929	0.410897	0.0103886	0.0179028	62.002	-0.0600955	0.729788	0.864197
	WTIP	126374	ENSG00000142279	0.410845	0.0103992	0.0179162	267.565	0.393037	0.0699251	0.238549
	PDK1	5163	ENSG00000152256	-0.410823	0.0104037	0.0179199	262.718	0.0933677	0.511251	0.720447
	METRNL	284207	ENSG00000275031	0.410794	0.0104097	0.0179262	117.766	0.406652	0.0461718	0.18866
	MGP	4256	ENSG00000111341	0.410438	0.0104829	0.0180443	24.1608	0.258435	0.561449	0.755632
	SYNJ2-IT1	100874300	ENSG00000233496	0.410443	0.010482	0.0180443	19.7956	0.0555126	0.879301	0.943026
	ZNF366	167465	ENSG00000178175	0.410425	0.0104856	0.0180448	181.761	0.6818	0.0313402	0.152301
	TLCD1	116238	ENSG00000160606	0.41032	0.0105073	0.0180782	39.3398	0.414378	0.00755196	0.0721802
	VPS37D	155382	ENSG00000176428	-0.410289	0.0105138	0.0180852	130.077	-0.0707502	0.650677	0.81628
	SMAD9	4093	ENSG00000120693	0.410053	0.0105626	0.0181652	1124.92	0.216033	0.394789	0.627953
	SAMD5	389432	ENSG00000203727	-0.409626	0.0106518	0.0183145	74.2768	-0.23532	0.405212	0.636899
	MTRNR2L12	100462981	ENSG00000269028	0.409541	0.0106696	0.0183409	20.8679	0.356693	0.619553	0.795522
	ETV4	2118	ENSG00000175832	0.409339	0.010712	0.0184097	70.399	0.311669	0.0875184	0.270369
	THNSL2	55258	ENSG00000144115	0.409319	0.0107163	0.018413	197.079	0.70563	0.0793815	0.256419
	SLFN5	162394	ENSG00000166750	0.409303	0.0107197	0.0184147	198.258	0.2806	0.152011	0.369297
	PPARGC1A	10891	ENSG00000109819	-0.409272	0.0107262	0.0184218	393.05	-0.114414	0.421167	0.650528
	TMEM14EP	645843	ENSG00000221962	0.409225	0.010736	0.0184344	113.533	0.0739907	0.623678	0.798286
	SLC16A4	9122	ENSG00000168679	0.409102	0.0107621	0.0184751	140.533	0.115852	0.258059	0.498019
	DOCK8	81704	ENSG00000107099	0.40905	0.0107731	0.0184898	274.563	-0.0839416	0.728376	0.863394
	TMEM249	340393	ENSG00000285272	-0.408924	0.0107997	0.0185313	40.9463	0.166703	0.490858	0.705316
	NMB	4828	ENSG00000197696	0.408771	0.0108321	0.0185828	38.1054	0.587759	0.0930211	0.279502
	ZNF19	7567	ENSG00000157429	0.408702	0.0108469	0.018604	45.361	0.221451	0.347373	0.586456
	CD22	933	ENSG00000012124	0.408659	0.0108561	0.0186156	559.364	-0.192149	0.568375	0.760348
	IGFBP7-AS1	255130	ENSG00000245067	0.408428	0.0109052	0.0186957	15.0327	0.603503	0.124226	0.331292
	TFEC	22797	ENSG00000105967	0.408187	0.0109568	0.0187799	163.246	-0.224206	0.384804	0.619019
	PIEZO2	63895	ENSG00000154864	0.407991	0.0109989	0.0188479	317.609	0.0175372	0.952466	0.977451
	FBXL14	144699	ENSG00000171823	-0.407849	0.0110296	0.0188963	608.635	-0.170972	0.206991	0.439711
	KCNH7-AS1	101929570	ENSG00000237750	-0.407781	0.0110441	0.0189169	80.3781	-0.0957154	0.80391	0.90506
	CHRNA4	1137	ENSG00000101204	-0.407644	0.0110738	0.0189636	564.263	-0.175366	0.496068	0.709242
	GTF3C1	2975	ENSG00000077235	-0.407399	0.0111269	0.0190481	1086.43	-0.0379379	0.644723	0.81211
	PLPP2	8612	ENSG00000141934	0.407393	0.0111282	0.0190481	192.277	0.0659903	0.796958	0.902011
	SNORD115-6	100033443	ENSG00000200812	-0.407315	0.0111452	0.019073	22.6454	-0.0215086	0.947796	0.975141
	CASC2	255082	ENSG00000177640	0.407224	0.011165	0.0191026	131.355	0.357871	0.121883	0.327956
	GPCPD1	56261	ENSG00000125772	0.407201	0.0111701	0.0191072	470.389	0.111629	0.547125	0.745758
	C18orf54	162681	ENSG00000166845	0.407076	0.0111974	0.0191496	116.846	-0.0105523	0.954674	0.978853
	TENT5B	115572	ENSG00000158246	0.407057	0.0112015	0.0191524	32.2769	0.461568	0.0429171	0.180744
	ZNF441	126068	ENSG00000197044	-0.406873	0.0112419	0.0192171	179.467	-0.247308	0.114555	0.316436
	RPL22L1	200916	ENSG00000163584	0.406852	0.0112463	0.0192204	35.9326	-0.107789	0.654027	0.818594
	TMED3	23423	ENSG00000166557	-0.406821	0.0112532	0.0192279	127.752	-0.150559	0.30444	0.545905
	NXN	64359	ENSG00000280563	0.406809	0.0112557	0.0192279	328.211	0.419147	0.00936719	0.0799733
	LINC00839	84856	ENSG00000185904	-0.40655	0.0113129	0.0193212	36.586	0.0374102	0.905342	0.956078
	MUSK	4593	ENSG00000030304	0.406474	0.0113295	0.0193427	78.1694	-0.24866	0.635054	0.806359
	ST18	9705	ENSG00000147488	0.40647	0.0113305	0.0193427	672.984	-0.162917	0.575485	0.7653
	PRDM6	93166	ENSG00000061455	0.406321	0.0113634	0.0193946	35.3366	0.329782	0.0919666	0.277685
	NUP35	129401	ENSG00000163002	-0.406268	0.0113751	0.0194102	46.4831	-0.227563	0.0791791	0.25618
	ADGRA2	25960	ENSG00000020181	0.406085	0.0114158	0.0194753	569.19	0.451715	0.0256574	0.136548
	SHISA6	388336	ENSG00000188803	-0.406015	0.0114313	0.0194975	1002.94	-0.248858	0.3882	0.622204
	DOC2B	8447	ENSG00000272636	-0.405848	0.0114684	0.0195564	1518.21	-0.0591663	0.811727	0.908737
	CRABP2	1382	ENSG00000143320	-0.405609	0.0115218	0.0196431	16.9354	-0.598769	0.0280635	0.143262
	TUT4	23318	ENSG00000134744	0.405552	0.0115345	0.0196604	660.061	0.00416174	0.960461	0.981323
	CBFA2T3	863	ENSG00000129993	-0.405453	0.0115568	0.019694	284.237	-0.154812	0.416264	0.646786
	DNAH9	1770	ENSG00000007174	0.405413	0.0115658	0.0197049	311.585	0.426464	0.265492	0.505694
	FAM166B	730112	ENSG00000215187	0.405301	0.011591	0.0197435	36.9236	0.319723	0.35549	0.59383
	PLCB4	5332	ENSG00000101333	0.40526	0.0116001	0.0197546	161.19	0.376265	0.00820684	0.075223
	TBX15	6913	ENSG00000092607	0.405044	0.0116488	0.0198333	21.487	0.542651	0.122261	0.3284
	MATN3	4148	ENSG00000132031	0.404979	0.0116637	0.0198497	51.4161	0.663095	0.0693353	0.237312
	LYNX1	66004	ENSG00000180155	-0.404967	0.0116663	0.0198497	3674.06	0.00622952	0.97009	0.986722
	KRTAP5-1	387264	ENSG00000280585	-0.404974	0.0116647	0.0198497	44.6849	0.031844	0.906015	0.956513
	ZNF727	442319	ENSG00000214652	-0.404816	0.0117004	0.0199034	68.4697	-0.718652	0.00779676	0.0733346
	GAS1	2619	ENSG00000180447	0.404795	0.0117053	0.0199074	174.582	0.0542821	0.721592	0.860002
	PNPLA7	375775	ENSG00000130653	0.404762	0.0117129	0.0199158	663.42	0.338514	0.0210477	0.122156
	MPZL2	10205	ENSG00000149573	0.404712	0.0117241	0.0199304	65.6278	0.461666	0.118614	0.32269
	MMP28	79148	ENSG00000278843	0.404633	0.0117422	0.0199567	239.066	0.592622	0.00561039	0.062304
	ANLN	54443	ENSG00000011426	0.404495	0.0117734	0.0200054	1025.78	-0.120267	0.632547	0.804651
	B2M	567	ENSG00000273686	0.404395	0.0117964	0.02004	1935.77	0.270654	0.184451	0.412591
	TEKT4P2	100132288	ENSG00000188681	0.404382	0.0117992	0.0200405	207.137	0.193388	0.556442	0.752906
	ETHE1	23474	ENSG00000105755	0.404203	0.0118402	0.0201042	43.3148	0.411647	0.0143497	0.0990451
	CDCA3	83461	ENSG00000111665	-0.404195	0.011842	0.0201042	50.9487	-0.231823	0.230301	0.468272
	ACAD11	84129	ENSG00000240303	0.404157	0.0118508	0.0201147	44.1766	0.122882	0.459196	0.679033
	IQCK	124152	ENSG00000174628	0.404071	0.0118704	0.0201435	895.325	0.275085	0.033855	0.159437
	VMA21	203547	ENSG00000160131	-0.403942	0.0119001	0.0201895	1341.25	-0.182563	0.164161	0.386092
	TMC4	147798	ENSG00000277789	0.403915	0.0119065	0.0201957	82.4179	0.0228206	0.913177	0.960277
	COL6A3	1293	ENSG00000163359	0.403425	0.0120197	0.0203833	78.3609	0.378014	0.540979	0.740357
	MGST2	4258	ENSG00000085871	0.403362	0.0120343	0.0204004	35.2754	0.208409	0.224314	0.461203
	HS3ST4	9951	ENSG00000182601	-0.403359	0.0120351	0.0204004	547.689	-0.0345564	0.924437	0.965846
	LAMA2	3908	ENSG00000196569	0.403324	0.0120432	0.0204097	271.982	0.0742896	0.673257	0.83118
	SH3BP5	9467	ENSG00000131370	-0.403097	0.012096	0.0204946	64.6863	-0.356504	0.0282345	0.143535
	KCNJ11	3767	ENSG00000187486	-0.403076	0.0121008	0.0204982	227.929	-0.157436	0.485035	0.700253
	POLE4	56655	ENSG00000115350	-0.403062	0.0121042	0.0204994	45.6916	-0.35064	0.0141019	0.0982353
	PCDH9-AS3	100874086	ENSG00000225263	0.403028	0.012112	0.0205081	173.504	0.248906	0.168787	0.391767
	GRIK3	2899	ENSG00000163873	-0.402982	0.0121228	0.0205219	701.915	-0.053164	0.823323	0.91395
	TMEM132E	124842	ENSG00000181291	0.402904	0.0121411	0.0205484	433.578	0.210018	0.286295	0.527551
	SATB2	23314	ENSG00000119042	-0.402739	0.0121797	0.020609	476.556	-0.151941	0.638536	0.808337
	AHSA1	10598	ENSG00000100591	-0.402679	0.0121937	0.0206283	228.227	-0.448344	0.109978	0.308845
	TMIE	259236	ENSG00000181585	0.402562	0.0122214	0.0206705	101.633	0.326443	0.101257	0.294483
	SLC2A3	6515	ENSG00000059804	-0.402492	0.0122377	0.0206936	1072.13	0.0472043	0.841466	0.923529
	RNU4-2	26834	ENSG00000202538	0.40241	0.0122572	0.020722	822.228	-0.207909	0.372397	0.609448
	ESRRB	2103	ENSG00000119715	0.402333	0.0122754	0.0207481	31.8628	0.270581	0.304885	0.546352
	EGFR	1956	ENSG00000146648	0.402007	0.0123524	0.0208738	591.783	0.371526	0.0639495	0.226781
	SCARNA21	677763	ENSG00000252835	-0.401924	0.0123722	0.0209026	60.0748	-0.268347	0.184052	0.41224
	SCIN	85477	ENSG00000006747	0.401727	0.0124192	0.0209771	142.25	-0.104808	0.77201	0.889201
	KIF18B	146909	ENSG00000186185	0.401716	0.0124218	0.0209771	10.8483	0.418264	0.332727	0.57281
	RPS23	6228	ENSG00000186468	-0.401641	0.0124397	0.0210027	1077.11	-0.431601	0.0114984	0.0887354
	SLC2A2	6514	ENSG00000163581	0.401498	0.012474	0.021056	34.3361	0.0401087	0.907063	0.957108
	FUT2	2524	ENSG00000176920	0.401471	0.0124803	0.0210579	187.937	0.129497	0.364018	0.601115
	PCDHA13	56136	ENSG00000239389	-0.40147	0.0124806	0.0210579	57.411	-0.168616	0.254994	0.49434
	MAFF	23764	ENSG00000185022	0.40144	0.0124878	0.0210608	355.37	0.673207	0.0141641	0.0984608
	N4BP3	23138	ENSG00000145911	-0.401253	0.0125328	0.0211321	270.617	-0.0138188	0.949772	0.97636
	C2CD2	25966	ENSG00000157617	0.40116	0.0125552	0.0211652	1039.78	0.297149	0.0409533	0.176454
	RTL9	57529	ENSG00000243978	-0.400932	0.0126101	0.0212484	25.89	-0.16725	0.490542	0.704964
	TMEM165	55858	ENSG00000134851	0.400888	0.0126207	0.0212617	845.184	0.0315815	0.889122	0.947823
	ALDH1B1	219	ENSG00000137124	-0.400687	0.0126694	0.021339	98.9927	-0.177388	0.282398	0.523702
	DHX36	170506	ENSG00000174953	-0.400654	0.0126776	0.0213448	273.184	-0.0838204	0.455793	0.676584
	RANBP3-DT	100128568	ENSG00000266983	0.40065	0.0126784	0.0213448	26.4859	0.213813	0.364393	0.601516
	ZBTB33	10009	ENSG00000177485	-0.400529	0.0127077	0.0213847	737.212	-0.34493	0.0229194	0.12838
	SGO1	151648	ENSG00000129810	0.400481	0.0127194	0.0213998	55.6755	0.317762	0.307818	0.5487
	GRB14	2888	ENSG00000115290	-0.400421	0.0127341	0.021415	21.8055	-0.231276	0.536409	0.737624
	DPH6	89978	ENSG00000134146	0.400428	0.0127325	0.021415	78.3802	0.232513	0.301645	0.543434
	MSMO1	6307	ENSG00000052802	-0.400334	0.0127554	0.0214362	597.815	-0.127275	0.550631	0.748316
	CXCL5	6374	ENSG00000163735	0.400327	0.0127572	0.0214362	36.5015	0.352051	0.238405	0.477287
	SDK2	54549	ENSG00000069188	-0.400324	0.0127578	0.0214362	384.18	-0.153806	0.431717	0.658442
	DHRSX	207063	ENSG00000169084	0.400342	0.0127535	0.0214362	132.699	0.251753	0.0544651	0.207085
	CHPT1	56994	ENSG00000111666	0.400229	0.0127811	0.0214697	486.447	0.386636	0.0119116	0.0904205
	ECRG4	84417	ENSG00000119147	0.400219	0.0127834	0.0214697	9.32495	0.554893	0.14049	0.353704
	OLFM2	93145	ENSG00000105088	-0.400176	0.0127941	0.0214829	1253.23	0.138079	0.429268	0.656367
	SRMS	6725	ENSG00000125508	0.400103	0.0128119	0.0215082	11.914	-0.0852576	0.839294	0.922555
	KCNMA1-AS1	101929328	ENSG00000236467	-0.400081	0.0128173	0.0215125	58.6446	-0.169163	0.398899	0.631828
	UNG	7374	ENSG00000076248	0.399937	0.0128526	0.0215671	319.077	0.344998	0.0451814	0.186114
	SPRN	503542	ENSG00000203772	-0.399919	0.0128571	0.0215699	617.031	0.0728304	0.590241	0.775887
	NUDT14	256281	ENSG00000183828	-0.399806	0.0128849	0.0216118	142.64	-0.0326231	0.811647	0.908737
	CCDC3	83643	ENSG00000151468	-0.399631	0.0129279	0.0216793	688.994	-0.109797	0.65812	0.821807
	GPER1	2852	ENSG00000164850	0.399601	0.0129354	0.0216871	347.281	0.500227	0.0459402	0.188102
	ZNF771	51333	ENSG00000179965	-0.399569	0.0129432	0.0216955	306.97	-0.0959176	0.525016	0.729929
	ZNRF3-AS1	100874123	ENSG00000177993	0.399444	0.0129741	0.0217424	80.5187	0.308695	0.0992256	0.290716
	GALNT18	374378	ENSG00000110328	-0.399258	0.0130203	0.021815	609.701	0.00853529	0.958153	0.980401
	CERCAM	51148	ENSG00000167123	0.399086	0.013063	0.0218819	5139.87	-0.254474	0.490185	0.704657
	SIPA1L2	57568	ENSG00000116991	-0.398716	0.0131554	0.0220318	598.5	-0.205517	0.0522228	0.202217
	SLC9C2	284525	ENSG00000162753	0.398682	0.0131639	0.0220412	44.8029	0.576806	0.0619637	0.222291
	ENO4	387712	ENSG00000188316	0.398455	0.0132209	0.0221319	299.086	-0.0430758	0.836053	0.92078
	EFHD2	79180	ENSG00000142634	-0.398339	0.0132501	0.022176	1021.38	0.108232	0.60351	0.785467
	SFN	2810	ENSG00000175793	0.398129	0.0133031	0.0222598	16.4117	0.810042	0.0708409	0.240305
	CATSPER2	117155	ENSG00000166762	-0.398018	0.0133313	0.0223021	190.576	-0.0202564	0.908674	0.957887
	SCUBE1	80274	ENSG00000159307	0.397946	0.0133495	0.0223278	10.3309	0.460595	0.306627	0.547747
	PDZRN4	29951	ENSG00000165966	-0.397716	0.013408	0.0224207	90.4717	-0.362326	0.0270761	0.140656
	FBXO27	126433	ENSG00000161243	-0.397524	0.0134568	0.0224974	264.803	-0.0234519	0.869961	0.938049
	GTPBP6	8225	ENSG00000178605	0.3975	0.013463	0.0225009	533.496	0.131751	0.42286	0.651792
	TMED11P	100379220	ENSG00000215367	-0.397493	0.0134648	0.0225009	36.3212	-0.48219	0.078215	0.254156
	NIPSNAP3A	25934	ENSG00000136783	-0.397476	0.0134692	0.0225034	182.593	-0.212022	0.161861	0.382864
	HADHA	3030	ENSG00000084754	0.397402	0.0134881	0.0225301	459.061	0.176906	0.239635	0.478157
	SLC27A6	28965	ENSG00000113396	0.397024	0.013585	0.022687	52.9212	0.472615	0.376136	0.612155
	LDLR	3949	ENSG00000130164	0.396663	0.0136783	0.0228379	444.91	0.575444	0.00547552	0.0616027
	NAPSA	9476	ENSG00000131400	0.396544	0.0137092	0.0228845	59.4665	0.135934	0.44201	0.665459
	FOXF2	2295	ENSG00000137273	0.396376	0.0137529	0.0229523	128.319	0.172491	0.513397	0.722052
	EPHA3	2042	ENSG00000044524	-0.396082	0.0138294	0.0230751	110.861	-0.131051	0.580412	0.768128
	CCDC88C	440193	ENSG00000015133	0.395981	0.013856	0.0231093	195.081	0.45114	0.0297553	0.148218
	TBC1D26	353149	ENSG00000214946	-0.395798	0.0139039	0.0231842	49.0244	-0.398023	0.206557	0.439452
	WLS	79971	ENSG00000116729	0.39558	0.0139611	0.0232745	762.666	0.335153	0.146622	0.36249
	COL4A1	1282	ENSG00000187498	0.395493	0.0139841	0.0233078	374.375	0.418177	0.0238098	0.13099
	CCDC173	129881	ENSG00000154479	0.395437	0.0139988	0.0233222	22.5282	0.36069	0.140826	0.354276
	U2AF1L4	199746	ENSG00000161265	0.395447	0.0139961	0.0233222	92.504	0.0869413	0.609021	0.789076
	NCKAP5-AS1	101928185	ENSG00000233729	0.395374	0.0140155	0.023345	35.6354	0.197116	0.285477	0.527001
	LINC01567	400511	ENSG00000224310	0.395317	0.0140305	0.0233648	365.781	0.374113	0.0345112	0.16103
	SPAG17	200162	ENSG00000155761	0.395265	0.0140445	0.0233831	54.9781	0.892418	0.0966333	0.286091
	ADAMTS16	170690	ENSG00000145536	-0.395194	0.0140632	0.0234092	92.2738	-0.421474	0.189486	0.419251
	CCDC73	493860	ENSG00000186714	-0.395178	0.0140674	0.0234111	23.8862	-0.479261	0.0849557	0.266635
	SLC22A6	9356	ENSG00000197901	-0.395143	0.0140766	0.0234214	48.9594	0.177708	0.554918	0.751565
	TMEM121	80757	ENSG00000184986	-0.395102	0.0140876	0.0234345	267.794	-0.0343991	0.770096	0.887995
	METTL18	92342	ENSG00000171806	-0.394879	0.0141469	0.023523	26.3843	-0.307908	0.0791292	0.256149
	CCDC85B	11007	ENSG00000175602	-0.394668	0.014203	0.0236113	713.345	0.120673	0.539599	0.739478
	DEPDC7	91614	ENSG00000121690	0.394632	0.0142128	0.0236224	15.0247	0.170063	0.632969	0.804849
	KCNN1	3780	ENSG00000105642	-0.394316	0.0142976	0.0237487	804.848	-0.0459419	0.847397	0.926411
	ETV7	51513	ENSG00000010030	0.394314	0.0142981	0.0237487	14.9863	0.0753236	0.802753	0.904544
	C2CD4A	145741	ENSG00000198535	-0.394334	0.0142925	0.0237487	19.8279	-0.11574	0.776855	0.891729
	C21orf91	54149	ENSG00000154642	0.394284	0.0143061	0.0237569	648.731	-0.0418388	0.860016	0.932829
	SEC11C	90701	ENSG00000166562	0.394028	0.0143751	0.0238663	68.5908	0.198266	0.281754	0.523216
	NDUFB2-AS1	100134713	ENSG00000240889	-0.393992	0.0143848	0.0238772	26.1695	-0.441498	0.0305039	0.150433
	LPAR3	23566	ENSG00000171517	0.393859	0.0144207	0.0239317	54.4995	0.0806304	0.857966	0.932193
	PITPNM1	9600	ENSG00000110697	-0.39377	0.0144448	0.0239624	1334.54	-0.0839056	0.591319	0.776489
	CHORDC1	26973	ENSG00000110172	-0.393768	0.0144455	0.0239624	1025.87	-0.718251	0.0230947	0.128959
	SYNDIG1	79953	ENSG00000101463	0.393753	0.0144496	0.023964	639.31	-0.0913502	0.554223	0.751181
	PRSS48	345062	ENSG00000189099	0.393634	0.0144819	0.0240124	69.7989	0.184465	0.362641	0.600028
	FIBIN	387758	ENSG00000176971	0.393476	0.0145247	0.0240782	269.514	0.484008	0.055811	0.209795
	COL9A3	1299	ENSG00000092758	0.393455	0.0145304	0.0240825	144.792	0.146708	0.620728	0.796206
	SENP7	57337	ENSG00000138468	0.392751	0.0147235	0.0243973	408.273	0.0771708	0.433085	0.659247
	CIBAR2	339145	ENSG00000153789	0.392617	0.0147603	0.0244529	10.9546	0.120901	0.961977	0.982314
	PDE9A	5152	ENSG00000160191	0.392318	0.0148431	0.0245848	100.663	0.043032	0.825855	0.915289
	TMEM151A	256472	ENSG00000179292	-0.39224	0.0148646	0.0246152	992.934	-0.284287	0.0942634	0.282076
	CENPI	2491	ENSG00000102384	0.392098	0.0149043	0.0246756	24.2397	0.131632	0.57304	0.763829
	CFAP47	286464	ENSG00000165164	0.392017	0.0149269	0.0247023	88.6549	0.499175	0.352541	0.590644
	CTNNA2	1496	ENSG00000066032	-0.391954	0.0149444	0.0247206	1019.2	-0.0266664	0.875823	0.941134
	COL21A1	81578	ENSG00000124749	0.39183	0.0149789	0.0247723	179.454	0.667707	0.00763648	0.0724622
	MTLN	205251	ENSG00000175701	-0.391733	0.0150062	0.0248121	64.6575	-0.103479	0.542186	0.741275
	BOK	666	ENSG00000176720	0.391721	0.0150095	0.0248122	1629.8	0.0436125	0.863188	0.934305
	ARRB1	408	ENSG00000137486	-0.391511	0.0150684	0.0249042	5470.85	-0.0832104	0.567125	0.759344
	VAMP8	8673	ENSG00000118640	0.391135	0.0151743	0.0250738	22.5558	0.078614	0.774977	0.890867
	BICC1	80114	ENSG00000122870	-0.390885	0.0152453	0.0251858	57.6433	-0.114367	0.59108	0.776421
	FRK	2444	ENSG00000111816	0.390685	0.015302	0.0252739	32.8167	-0.225785	0.415682	0.646326
	KLRK1-AS1	101928100	ENSG00000245648	0.390606	0.0153244	0.0253055	33.5346	0.0137016	0.961644	0.982075
	MAP4K1	11184	ENSG00000104814	0.390545	0.015342	0.0253292	50.8691	-0.0923528	0.650382	0.816273
	LINC01608	101927459	ENSG00000253877	0.390472	0.0153627	0.0253578	40.8142	-0.258388	0.511047	0.720332
	SLC7A3	84889	ENSG00000165349	-0.390161	0.0154518	0.0254994	12.7255	-0.121596	0.791141	0.899183
	IZUMO4	113177	ENSG00000099840	0.390032	0.0154889	0.0255551	144.539	0.200793	0.261914	0.502122
	AHCYL1	10768	ENSG00000168710	0.389938	0.0155159	0.0255942	5722.77	0.467584	0.0267087	0.139629
	C5AR1	728	ENSG00000197405	0.389842	0.0155435	0.0256343	163.28	0.276297	0.350747	0.589433
	KIF25-AS1	100505879	ENSG00000229921	-0.389308	0.0156983	0.025884	8.56288	-0.320053	0.59622	0.780216
	EIF2AK2	5610	ENSG00000055332	-0.389089	0.015762	0.0259834	660.187	0.0218347	0.89017	0.948554
	TRABD2A	129293	ENSG00000186854	-0.388833	0.0158369	0.0260957	35.1044	-0.0367823	0.916658	0.962197
	CRIP3	401262	ENSG00000146215	0.388838	0.0158352	0.0260957	171.961	0.184366	0.246845	0.485919
	MIR5699	100847086	ENSG00000263511	0.388634	0.0158953	0.0261864	40.5729	0.0870864	0.66652	0.82733
	IKZF3	22806	ENSG00000161405	0.388514	0.0159304	0.0262385	49.995	0.272239	0.492049	0.705839
	EN2	2020	ENSG00000164778	0.388495	0.0159361	0.0262422	8.78212	-0.0385288	0.925728	0.966275
	PFKL	5211	ENSG00000141959	0.388385	0.0159687	0.0262847	1465.94	0.245453	0.0117577	0.0898816
	NAPSB	256236	ENSG00000131401	0.38839	0.0159672	0.0262847	67.2415	0.35734	0.154492	0.372632
	KCNIP1	30820	ENSG00000182132	-0.388013	0.0160785	0.0264598	110.207	-0.0212361	0.901301	0.953677
	DUSP10	11221	ENSG00000143507	0.387898	0.0161129	0.0265107	142.051	-0.0385656	0.8559	0.931173
	KCNN4	3783	ENSG00000104783	-0.387841	0.0161298	0.0265328	22.1538	-0.611571	0.0532646	0.204329
	PCED1B	91523	ENSG00000179715	0.387611	0.0161983	0.0266397	68.6262	0.140213	0.564441	0.757617
	GLIPR1L2	144321	ENSG00000180481	0.387327	0.0162833	0.0267739	57.9235	0.0317156	0.882288	0.944088
	SIX1	6495	ENSG00000126778	0.387255	0.0163049	0.0268036	8.75773	0.175527	0.704564	0.850765
	GIMAP4	55303	ENSG00000133574	0.387117	0.0163462	0.0268543	146.34	0.101588	0.63082	0.80351
	MATN2	4147	ENSG00000132561	0.386869	0.016421	0.0269714	444.199	0.0189107	0.924937	0.965881
	STING1	340061	ENSG00000184584	0.386843	0.0164289	0.0269785	114.735	0.070538	0.767588	0.88619
	YES1	7525	ENSG00000176105	0.386564	0.0165135	0.0271117	528.784	0.158913	0.272243	0.512931
	MAOB	4129	ENSG00000069535	0.386257	0.0166069	0.0272591	1331.25	0.51886	0.0777786	0.253396
	MDC1	9656	ENSG00000224587	0.386128	0.0166462	0.0273178	374.642	0.0845823	0.513384	0.722052
	BRSK1	84446	ENSG00000160469	-0.386086	0.0166591	0.0273331	1453.63	-0.0806283	0.615953	0.79327
	ADAM32	203102	ENSG00000275594	-0.385979	0.0166917	0.0273808	64.4152	-0.197897	0.421633	0.650815
	SLC22A18	5002	ENSG00000276130	0.385879	0.0167224	0.0274254	49.1299	0.436088	0.0375827	0.16844
	CSNK1G2-AS1	255193	ENSG00000180846	0.385799	0.0167472	0.0274542	58.0958	0.258048	0.206915	0.439711
	ARMC3	219681	ENSG00000165309	0.385768	0.0167565	0.0274637	86.2316	0.545157	0.163597	0.385452
	TRIM74	378108	ENSG00000155428	0.385649	0.016793	0.0275176	81.3855	0.0705043	0.689467	0.841206
	CD74	972	ENSG00000019582	0.385572	0.016817	0.027551	1575.99	0.16832	0.55009	0.747857
	C2orf66	401027	ENSG00000187944	-0.385499	0.0168395	0.0275819	22.5217	-0.601604	0.145874	0.361546
	MIER2	54531	ENSG00000105556	0.385429	0.0168609	0.0276112	589.093	0.351423	0.0128195	0.0942544
	DUSP23	54935	ENSG00000158716	0.385368	0.0168799	0.0276365	70.817	0.295121	0.159449	0.379665
	MUC4	4585	ENSG00000278303	0.3853	0.0169009	0.0276649	47.707	0.119657	0.635732	0.806778
	PRR11	55771	ENSG00000068489	0.38528	0.0169071	0.0276692	56.1423	0.278243	0.139924	0.352948
	CRYBG1	202	ENSG00000112297	0.385213	0.0169279	0.0276972	113.66	0.286801	0.0379845	0.16929
	RIPK2	8767	ENSG00000104312	0.385122	0.0169559	0.0277371	124.432	0.23908	0.140705	0.354111
	OLFML3	56944	ENSG00000116774	0.385086	0.0169672	0.0277498	68.9183	0.18129	0.548777	0.746978
	MSH4	4438	ENSG00000057468	-0.384833	0.0170458	0.0278605	44.5987	-0.104248	0.713313	0.855856
	CD300A	11314	ENSG00000167851	0.384834	0.0170456	0.0278605	74.1257	0.0654081	0.796054	0.901923
	ERI2	112479	ENSG00000196678	0.384847	0.0170415	0.0278605	96.4197	0.328634	0.105819	0.302121
	PROM1	8842	ENSG00000007062	0.384788	0.01706	0.0278777	66.6453	0.370867	0.0888045	0.272546
	EMILIN3	90187	ENSG00000183798	0.384759	0.0170689	0.0278864	86.9696	-0.109172	0.661068	0.823418
	UCP2	7351	ENSG00000175567	0.384578	0.0171255	0.0279728	124.814	-0.0536734	0.84342	0.924775
	ADAMTS4	9507	ENSG00000158859	0.384408	0.0171789	0.0280541	571.476	0.340477	0.337812	0.576454
	BTBD2	55643	ENSG00000133243	-0.384288	0.0172166	0.0281039	1981.29	-0.0587204	0.657799	0.821459
	NIPAL4	348938	ENSG00000172548	0.384287	0.0172167	0.0281039	67.4224	0.082381	0.77571	0.891191
	ZNF883	169834	ENSG00000228623	-0.384274	0.0172208	0.0281047	111.214	-0.0755462	0.6206	0.796143
	QRFPR	84109	ENSG00000186867	-0.384254	0.0172271	0.0281089	20.616	0.46752	0.352329	0.590583
	CMSS1	84319	ENSG00000184220	-0.384187	0.0172483	0.0281375	42.1232	-0.340365	0.0663683	0.231451
	SEMA3F	6405	ENSG00000001617	0.384026	0.017299	0.0282143	213.221	0.91232	0.00678005	0.0681315
	DAPP1	27071	ENSG00000070190	0.383916	0.0173336	0.0282609	20.6638	0.12541	0.645168	0.812413
	RAMP1	10267	ENSG00000132329	0.383899	0.017339	0.0282615	424.029	0.428136	0.0203879	0.120309
	IER3	8870	ENSG00000137331	0.383811	0.0173668	0.0283008	193.279	0.562957	0.0409696	0.176454
	F2RL1	2150	ENSG00000164251	0.383651	0.0174177	0.0283776	29.4215	0.355903	0.302623	0.544274
	C20orf204	284739	ENSG00000196421	0.38357	0.0174435	0.0284136	90.1794	0.0700874	0.698505	0.846582
	IGSF1	3547	ENSG00000147255	0.383536	0.0174541	0.028425	75.4017	0.484513	0.132672	0.342668
	ARSG	22901	ENSG00000141337	0.383508	0.0174631	0.0284335	159.141	0.241108	0.0580225	0.21422
	FGF2	2247	ENSG00000138685	0.383403	0.0174964	0.0284817	2075.04	0.368835	0.0731605	0.243984
	CABCOCO1	219621	ENSG00000183346	0.383301	0.0175291	0.0285246	39.4272	0.277082	0.383658	0.618087
	LINC01537	101928555	ENSG00000227467	-0.383297	0.0175302	0.0285246	34.3652	-0.245355	0.399021	0.631932
	FAM110D	79927	ENSG00000197245	0.383271	0.0175386	0.0285323	63.2737	0.761853	0.0429563	0.180871
	TENT5A	55603	ENSG00000112773	0.383082	0.017599	0.0286184	151.219	-0.024083	0.911818	0.95941
	PARD6A	50855	ENSG00000102981	-0.383013	0.0176212	0.0286424	172.325	-0.0140451	0.935395	0.969952
	NKAIN4	128414	ENSG00000101198	0.38302	0.0176187	0.0286424	320.742	0.65045	0.00479224	0.0581215
	LARP6	55323	ENSG00000166173	-0.382957	0.0176392	0.0286656	527.443	-0.30575	0.0249307	0.134424
	SH3RF2	153769	ENSG00000156463	-0.382942	0.0176439	0.0286671	33.5873	-0.316275	0.433113	0.659247
	ATAD3C	219293	ENSG00000215915	0.382778	0.0176966	0.0287467	131.195	0.236946	0.332349	0.572444
	ADH1B	125	ENSG00000196616	0.382669	0.0177316	0.0287974	37.5424	0.228783	0.49134	0.705478
	RAB30	27314	ENSG00000137502	0.382628	0.0177448	0.0288127	2556.36	0.0763156	0.639199	0.808607
	CCN1	3491	ENSG00000142871	0.382469	0.0177962	0.0288901	273.141	0.252503	0.492946	0.706061
	DYNC1LI2	1783	ENSG00000135720	0.382415	0.0178136	0.0289123	3999.1	0.0893454	0.580665	0.768412
	SH3BGR	6450	ENSG00000185437	0.382173	0.0178922	0.0290307	85.4786	-0.292219	0.2886	0.529689
	C16orf86	388284	ENSG00000159761	0.382167	0.0178942	0.0290307	78.242	0.343801	0.0194123	0.116533
	IFIT3	3437	ENSG00000119917	0.382104	0.0179144	0.0290575	480.542	0.529272	0.0235126	0.130044
	SCML1	6322	ENSG00000047634	0.382059	0.0179291	0.0290751	231.96	0.318595	0.0307447	0.150693
	HTR1F	3355	ENSG00000179097	-0.381998	0.0179489	0.029101	61.0411	-0.314022	0.305538	0.546708
	ADRB1	153	ENSG00000043591	-0.381954	0.0179634	0.0291173	420.376	0.272372	0.236098	0.474501
	TSPOAP1	9256	ENSG00000005379	-0.381944	0.0179665	0.0291173	3297.65	-0.0962256	0.577873	0.766154
	TMEM184A	202915	ENSG00000164855	0.381918	0.0179749	0.0291247	40.1212	0.754826	0.00830579	0.0758474
	RADX	55086	ENSG00000147231	-0.381581	0.0180851	0.0292972	105.454	-0.411563	0.00648127	0.0668288
	SNX22	79856	ENSG00000157734	0.381516	0.0181065	0.0293257	344.815	0.144112	0.537793	0.738643
	ASIC3	9311	ENSG00000213199	0.381367	0.0181552	0.0293983	233.856	0.126768	0.422115	0.650967
	FADS1	3992	ENSG00000149485	0.381326	0.0181687	0.029414	1230.75	0.261224	0.149374	0.366178
	IRX1	79192	ENSG00000170549	0.381147	0.0182277	0.0295033	54.6906	0.806343	0.0139415	0.0978083
	TRDN	10345	ENSG00000186439	0.381099	0.0182436	0.0295228	65.3451	0.58283	0.152004	0.369297
	MFSD2A	84879	ENSG00000168389	0.380982	0.0182824	0.0295793	230.23	0.286718	0.273126	0.513942
	GAL3ST1	9514	ENSG00000128242	0.380836	0.0183306	0.029651	264.537	-0.136447	0.516741	0.724537
	SLC40A1	30061	ENSG00000138449	0.380752	0.0183585	0.0296899	242.532	0.0474871	0.810367	0.908296
	COL28A1	340267	ENSG00000215018	0.380721	0.0183687	0.0297002	70.6853	0.395018	0.0810032	0.259423
	NECAB3	63941	ENSG00000125967	-0.38057	0.0184188	0.0297687	493.16	-0.0854834	0.406979	0.638078
	CD33	945	ENSG00000105383	0.380527	0.018433	0.0297854	27.6569	-0.0580511	0.842637	0.924379
	PMP2	5375	ENSG00000147588	0.380299	0.0185093	0.0299024	4359.62	0.39202	0.096863	0.286557
	IGFBP2	3485	ENSG00000115457	0.380159	0.0185561	0.0299717	37.1829	0.675999	0.0539281	0.205637
	RHOU	58480	ENSG00000284984	0.380099	0.0185761	0.0299976	1150.24	-0.0163183	0.932193	0.968928
	SEMA5B	54437	ENSG00000082684	-0.37991	0.0186394	0.0300935	312.734	-0.127888	0.502858	0.714144
	PIFO	128344	ENSG00000173947	0.37986	0.0186562	0.0301143	100.467	0.58918	0.127186	0.335244
	EIF1AY	9086	ENSG00000198692	0.379298	0.0188459	0.0304142	27.1177	-0.180901	0.352447	0.590614
	CDH20	28316	ENSG00000101542	0.379211	0.0188754	0.0304553	721.996	0.280223	0.0379891	0.16929
	MSC	9242	ENSG00000178860	-0.378933	0.01897	0.0306016	24.6308	0.0614867	0.888863	0.947761
	MYC	4609	ENSG00000136997	0.378842	0.019001	0.0306452	80.7528	0.298707	0.251441	0.490989
	TRIM73	375593	ENSG00000178809	0.3788	0.0190153	0.0306618	64.3057	-0.0384501	0.835759	0.920575
	TRPV6	55503	ENSG00000276971	-0.378556	0.019099	0.0307837	41.4053	-0.0882818	0.798524	0.902744
	MYRF-AS1	26070	ENSG00000124915	0.378453	0.0191342	0.030834	119.634	-0.043897	0.885004	0.945242
	EMCN	51705	ENSG00000164035	0.3783	0.019187	0.0309126	66.5513	0.466689	0.127112	0.335226
	RFNG	5986	ENSG00000169733	0.37814	0.0192422	0.030995	516.082	0.148769	0.187432	0.416151
	GPR17	2840	ENSG00000144230	0.377923	0.0193172	0.0311094	629.763	0.44844	0.0466341	0.189557
	CRTAC1	55118	ENSG00000095713	-0.377841	0.0193454	0.0311483	57.6708	-0.156886	0.328771	0.568991
	ADRA2B	151	ENSG00000274286	0.377461	0.0194775	0.0313543	75.2568	-0.027907	0.919222	0.963084
	STUM	375057	ENSG00000203685	-0.377426	0.0194899	0.0313677	4931.1	-0.115401	0.568552	0.760379
	RBP2	5948	ENSG00000114113	0.377333	0.0195221	0.0314129	36.2643	0.419967	0.0467864	0.189992
	SYCP3	50511	ENSG00000139351	0.376835	0.0196968	0.0316874	165.015	0.30734	0.0587467	0.215845
	CFAP221	200373	ENSG00000163075	-0.376749	0.0197272	0.0317296	71.2374	-0.0460661	0.8399	0.922863
	RMDN2	151393	ENSG00000115841	-0.376726	0.019735	0.0317356	48.0171	-0.14438	0.445523	0.668319
	PCDHGA6	56109	ENSG00000253731	0.376697	0.0197455	0.0317415	229.479	0.144551	0.250765	0.49023
	TRPV5	56302	ENSG00000127412	0.376681	0.0197511	0.0317415	23.386	0.196283	0.583404	0.771054
	RPS6KA2-IT1	100874353	ENSG00000232082	0.376688	0.0197486	0.0317415	87.3486	0.0723929	0.694895	0.844405
	SERPINE3	647174	ENSG00000253309	0.37647	0.0198256	0.0318478	37.3937	0.495057	0.0710189	0.240577
	LINC00676	101409253	ENSG00000234854	0.376477	0.0198232	0.0318478	19.2599	-0.0104164	0.982346	0.99285
	SLC26A1	10861	ENSG00000145217	0.376347	0.0198692	0.0319113	388.195	0.244136	0.0781128	0.254054
	APOLD1	81575	ENSG00000178878	0.376305	0.0198838	0.0319214	2020.24	0.642292	0.0403538	0.175096
	SNORD17	692086	ENSG00000212232	0.376307	0.0198832	0.0319214	910.929	0.0875991	0.615243	0.792873
	ZIC2	7546	ENSG00000043355	0.376112	0.0199526	0.0320251	478.562	0.358678	0.15723	0.376651
	EXPH5	23086	ENSG00000110723	0.376084	0.0199624	0.0320342	295.353	0.33684	0.158072	0.37775
	NLRP2	55655	ENSG00000275399	-0.376027	0.0199826	0.0320599	23.6773	-0.156998	0.716848	0.857615
	VSTM2B	342865	ENSG00000187135	-0.375992	0.0199952	0.0320734	796.457	-0.222524	0.212565	0.446606
	USH1C	10083	ENSG00000006611	0.375567	0.0201471	0.0323103	86.7593	0.405439	0.26132	0.501423
	SNORC	389084	ENSG00000182600	0.375542	0.0201561	0.0323179	223.601	0.44233	0.104628	0.299918
	SIGLEC8	27181	ENSG00000105366	0.375367	0.0202189	0.0324119	297.79	-0.129156	0.659184	0.822258
	SOX2	6657	ENSG00000181449	0.375341	0.0202283	0.0324201	1483.65	0.165177	0.248014	0.487393
	SOD2	6648	ENSG00000112096	0.375268	0.0202545	0.0324553	2463.58	0.342617	0.172865	0.397384
	STIP1	10963	ENSG00000168439	-0.375178	0.0202869	0.0325005	679.544	-0.520055	0.0434125	0.181936
	C17orf50	146853	ENSG00000270806	0.375153	0.0202961	0.0325085	40.8407	0.527558	0.0224505	0.126933
	EME2	197342	ENSG00000197774	-0.375112	0.0203106	0.032525	300.413	-0.0147809	0.938172	0.970612
	COL5A2	1290	ENSG00000204262	-0.374988	0.0203556	0.0325902	91.8492	-0.610806	0.136797	0.348587
	MAPK3	5595	ENSG00000102882	-0.374933	0.0203755	0.0326152	1389.04	-0.178649	0.219988	0.455947
	CLEC5A	23601	ENSG00000258227	0.37484	0.020409	0.0326621	67.9072	-0.0772134	0.829326	0.91768
	YDJC	150223	ENSG00000161179	-0.374766	0.0204361	0.0326987	152.009	-0.0805071	0.465005	0.684242
	NIBAN1	116496	ENSG00000135842	0.374615	0.0204909	0.0327795	180.399	-0.0317004	0.915251	0.961537
	GAREM2	150946	ENSG00000157833	0.374547	0.0205155	0.032812	1393.73	0.575377	0.0151881	0.101783
	DOK3	79930	ENSG00000146094	0.374513	0.0205281	0.0328253	149.612	0.0229236	0.889621	0.948225
	SMYD2	56950	ENSG00000143499	-0.374451	0.0205507	0.0328546	99.4208	0.0219342	0.884682	0.945156
	SPDYA	245711	ENSG00000163806	-0.374272	0.0206159	0.0329497	53.4166	-0.092538	0.594126	0.778508
	LINC00205	642852	ENSG00000223768	-0.374264	0.0206188	0.0329497	1250.74	0.240375	0.115387	0.31808
	THPO	7066	ENSG00000090534	-0.374024	0.0207069	0.0330767	57.9537	-0.145515	0.471027	0.688946
	HAPLN2	60484	ENSG00000132702	0.373794	0.0207912	0.0332044	1117.57	0.199389	0.404367	0.636345
	FAM27E3	100131997	ENSG00000274026	0.373772	0.0207994	0.0332107	157.444	0.469745	0.0276099	0.142033
	PLD5	200150	ENSG00000180287	-0.373648	0.0208452	0.0332769	89.6553	-0.327214	0.0621705	0.222669
	MIR5687	100847019	ENSG00000265135	0.373477	0.0209082	0.0333705	14.9774	0.291617	0.238701	0.477443
	CLEC7A	64581	ENSG00000172243	0.373423	0.0209283	0.0333957	145.943	0.0912542	0.782178	0.894793
	TRPA1	8989	ENSG00000104321	-0.373304	0.0209722	0.0334588	23.785	-0.107122	0.775453	0.89117
	TLR5	7100	ENSG00000187554	0.373209	0.0210074	0.0335079	166.278	-0.129512	0.609619	0.789427
	TEKT4	150483	ENSG00000163060	0.37314	0.0210329	0.0335417	14.6036	0.537029	0.302319	0.543999
	PPP1R1A	5502	ENSG00000135447	-0.372771	0.0211705	0.0337541	129.391	-0.0862187	0.632758	0.804736
	ADAMTS12	81792	ENSG00000281690	0.37268	0.0212045	0.0338013	9.97678	0.541852	0.145676	0.361357
	TCTN1	79600	ENSG00000204852	0.372491	0.0212756	0.0339076	196.591	0.198592	0.248775	0.487966
	CFAP91	89876	ENSG00000183833	0.37244	0.0212947	0.033931	86.6831	0.290854	0.148133	0.364394
	CYP1B1	1545	ENSG00000138061	0.37242	0.0213021	0.0339358	342.347	0.486571	0.132471	0.342373
	PLCXD3	345557	ENSG00000182836	-0.372298	0.021348	0.0340018	700.363	-0.499991	0.0843684	0.265792
	PSMC3IP	29893	ENSG00000131470	0.372178	0.0213931	0.0340665	36.1603	0.304831	0.128069	0.335803
	KLHL41	10324	ENSG00000239474	-0.372117	0.021416	0.034096	57.7502	-0.00481689	0.973897	0.98866
	ASB4	51666	ENSG00000005981	0.371975	0.0214698	0.0341744	40.6692	0.103105	0.68414	0.838274
	CHRNB3	1142	ENSG00000147432	-0.371902	0.0214973	0.0342111	8.05785	-0.627758	0.281645	0.523195
	ELOA2	51224	ENSG00000206181	0.371852	0.0215164	0.0342345	84.9577	0.231423	0.232347	0.470119
	LRRC8C-DT	400761	ENSG00000231999	0.371746	0.0215564	0.034291	48.9017	-0.00660853	0.976826	0.989752
	COLGALT2	23127	ENSG00000198756	0.371638	0.0215975	0.0343493	1061.91	0.051975	0.750276	0.876549
	MKX	283078	ENSG00000150051	-0.371623	0.0216033	0.0343513	49.2843	-0.466472	0.151803	0.36902
	MIR570	693155	ENSG00000207650	0.371334	0.0217133	0.034512	62.4915	0.331673	0.194378	0.424857
	CSF1R	1436	ENSG00000182578	0.371233	0.0217517	0.0345587	1147.82	-0.0751765	0.7567	0.881163
	LINC00310	114036	ENSG00000227456	0.371236	0.0217509	0.0345587	37.7486	0.171129	0.436126	0.660997
	MIR212	406994	ENSG00000267195	0.37106	0.021818	0.034657	9.21332	1.34095	0.00461499	0.0571793
	TTC21A	199223	ENSG00000168026	0.370814	0.0219123	0.0347995	158.34	0.237493	0.0937238	0.280972
	MYO1D	4642	ENSG00000176658	0.370554	0.0220125	0.0349442	381.171	-0.0239587	0.903114	0.954982
	GPR146	115330	ENSG00000164849	0.370556	0.0220119	0.0349442	293.919	0.375112	0.0378705	0.168963
	KDM5D	8284	ENSG00000012817	0.370509	0.02203	0.0349647	348.555	-0.0453379	0.786133	0.896493
	HELLS	3070	ENSG00000119969	-0.370309	0.0221075	0.0350804	32.0774	-0.261425	0.197537	0.428192
	CARD10	29775	ENSG00000100065	0.370274	0.022121	0.0350865	79.4873	0.582467	0.0374227	0.167938
	BTBD6	90135	ENSG00000184887	-0.370264	0.022125	0.0350865	680.325	-0.0728691	0.557349	0.753403
	ADAMTSL1	92949	ENSG00000178031	-0.370285	0.0221165	0.0350865	76.3169	-0.238555	0.480953	0.697247
	HPN-AS1	100128675	ENSG00000227392	0.370038	0.0222126	0.0352182	207.381	-0.0272274	0.940501	0.971836
	THEM4	117145	ENSG00000159445	0.369985	0.0222331	0.0352426	143.538	0.0953407	0.49026	0.704713
	MBNL1-AS1	401093	ENSG00000229619	0.369975	0.0222372	0.0352426	50.7121	0.0382844	0.801998	0.904405
	SLCO1A2	6579	ENSG00000084453	0.369864	0.0222802	0.0353035	1633.24	-0.0517679	0.859189	0.932593
	CD69	969	ENSG00000110848	0.369765	0.0223191	0.0353504	17.7587	0.857243	0.0585636	0.215333
	VAV2	7410	ENSG00000160293	0.369765	0.022319	0.0353504	438.25	0.369464	0.00607928	0.0645711
	PPP1R14A	94274	ENSG00000167641	0.369748	0.0223257	0.0353537	245.037	-0.00247082	0.993441	0.996806
	ADPRHL1	113622	ENSG00000153531	-0.369732	0.0223317	0.0353559	47.9578	-0.270255	0.17361	0.398402
	DBP	1628	ENSG00000105516	-0.369622	0.0223749	0.0354097	339.582	0.0605492	0.662173	0.824551
	USB1	79650	ENSG00000103005	0.369445	0.0224444	0.0355123	236.535	0.0738917	0.327423	0.568067
	PRR29	92340	ENSG00000224383	0.369431	0.0224499	0.0355136	144.591	0.43516	0.133151	0.343491
	DLEU7	220107	ENSG00000186047	-0.369202	0.0225398	0.0356485	99.4002	-0.48283	0.0138056	0.0973486
	OGFR-AS1	101409261	ENSG00000229873	0.369047	0.0226008	0.0357376	51.4997	0.296278	0.0644773	0.227792
	CEL	1056	ENSG00000170835	0.368908	0.0226558	0.0358173	63.8122	0.37174	0.119781	0.324582
	CLCN7	1186	ENSG00000103249	0.368857	0.0226759	0.0358417	1562.69	0.172658	0.0722702	0.242324
	TMC7	79905	ENSG00000170537	0.368836	0.0226841	0.0358472	208.989	-0.0073163	0.974974	0.989092
	CSPG4	1464	ENSG00000173546	0.368622	0.0227692	0.0359743	1990.4	0.254385	0.221453	0.457639
	HIC2	23119	ENSG00000169635	-0.368348	0.0228779	0.0361374	1082.37	-0.0592469	0.75688	0.881217
	IRAG1-AS1	100129827	ENSG00000177112	0.368338	0.0228819	0.0361374	26.5497	0.659101	0.0100277	0.0829628
	CCDC117	150275	ENSG00000159873	-0.368317	0.0228903	0.0361433	538.566	-0.373294	0.0543252	0.206705
	CPXM2	119587	ENSG00000121898	0.368259	0.0229135	0.0361726	25.785	0.708923	0.130864	0.33982
	ART3	419	ENSG00000156219	0.368229	0.0229255	0.036184	85.9449	0.13205	0.603825	0.785588
	TFCP2L1	29842	ENSG00000115112	0.36812	0.0229692	0.0362456	61.3784	0.0582688	0.838641	0.922255
	GATM	2628	ENSG00000171766	0.368009	0.0230134	0.0362972	1908.22	0.0500613	0.783655	0.895355
	SBK1	388228	ENSG00000188322	-0.368021	0.0230085	0.0362972	816.358	0.0714306	0.699468	0.847097
	ABCC8	6833	ENSG00000006071	-0.367804	0.0230959	0.0364155	268.952	0.0755085	0.653364	0.818144
	BRIP1	83990	ENSG00000136492	-0.367508	0.0232147	0.0365952	15.116	-0.241142	0.398393	0.63148
	TOX2	84969	ENSG00000124191	-0.367497	0.0232194	0.0365952	79.7466	-0.197108	0.330567	0.570964
	CAPN8	388743	ENSG00000203697	-0.367467	0.0232314	0.0366066	30.3962	-0.788962	0.20189	0.43396
	SQOR	58472	ENSG00000137767	0.367412	0.0232539	0.0366345	32.3848	-0.125146	0.502501	0.713828
	ADRB3	155	ENSG00000188778	-0.367119	0.0233724	0.0368137	32.9428	-0.0557411	0.886221	0.946031
	IER5L	389792	ENSG00000188483	0.366984	0.0234272	0.0368924	311.699	0.356303	0.0708379	0.240305
	NMUR2	56923	ENSG00000132911	0.366856	0.0234794	0.036967	23.9204	0.180771	0.640261	0.809277
	TEX47	219557	ENSG00000164645	-0.366495	0.0236266	0.0371836	11.4675	-0.348315	0.475011	0.692262
	FGFR4	2264	ENSG00000160867	0.366356	0.0236835	0.0372654	34.4581	0.0636071	0.733681	0.866629
	LRRC18	474354	ENSG00000165383	0.366332	0.0236935	0.0372735	22.7403	0.303462	0.379	0.614336
	METTL7B	196410	ENSG00000170439	0.36615	0.0237684	0.0373837	38.5223	0.221034	0.599594	0.782506
	MTFR2	113115	ENSG00000146410	0.365881	0.023879	0.0375499	20.9717	0.26041	0.233804	0.471812
	KLB	152831	ENSG00000134962	-0.365784	0.0239194	0.0376058	72.3909	-0.193398	0.272837	0.513642
	CFAP44	55779	ENSG00000206530	-0.365758	0.0239301	0.037615	416.535	-0.143631	0.417397	0.647558
	C4orf33	132321	ENSG00000151470	-0.365641	0.0239785	0.0376833	52.6339	-0.147457	0.348696	0.587872
	TMEM145	284339	ENSG00000167619	-0.365534	0.0240229	0.0377453	333.472	-0.0461899	0.730475	0.864406
	VWA3A	146177	ENSG00000175267	0.365483	0.0240442	0.037771	158.311	0.466674	0.11623	0.318923
	SGMS2	166929	ENSG00000164023	0.365397	0.0240798	0.0378192	166.25	-0.00696774	0.969539	0.986419
	FKBP5	2289	ENSG00000096060	0.365313	0.0241149	0.0378666	1499.13	0.125662	0.628804	0.801772
	DNAI4	79819	ENSG00000152763	0.365263	0.0241354	0.0378911	76.8563	0.215619	0.324908	0.56554
	SSR4P1	728039	ENSG00000235374	0.365239	0.0241454	0.037899	40.9334	0.27886	0.138958	0.351718
	NEDD9	4739	ENSG00000111859	0.365111	0.024199	0.0379754	399.083	0.403266	0.0470718	0.190542
	SCARB1	949	ENSG00000073060	0.365085	0.0242098	0.0379845	652.545	0.298931	0.0496242	0.196339
	DSC2	1824	ENSG00000134755	0.36498	0.0242535	0.0380376	122.295	0.242348	0.294177	0.535354
	SERINC2	347735	ENSG00000168528	0.364992	0.0242486	0.0380376	20.1949	0.223667	0.562581	0.756284
	ZNF367	195828	ENSG00000165244	0.364937	0.0242716	0.0380582	41.5044	0.0450336	0.834288	0.92016
	UPF3B	65109	ENSG00000125351	0.364913	0.0242816	0.0380662	103.116	0.0216645	0.881195	0.943776
	PLAT	5327	ENSG00000104368	0.364682	0.0243785	0.0382102	175.833	0.302876	0.133182	0.343491
	TM4SF1	4071	ENSG00000169908	0.364625	0.0244027	0.0382403	142.485	0.767826	0.00580254	0.0630209
	TMEM74B	55321	ENSG00000125895	-0.364434	0.0244829	0.0383582	229.571	-0.165156	0.484902	0.700253
	C2CD4C	126567	ENSG00000183186	-0.364302	0.0245389	0.0384382	602.067	0.0883211	0.713986	0.855917
	DNER	92737	ENSG00000187957	-0.364271	0.024552	0.0384508	1197.52	-0.310995	0.0296284	0.148075
	RANGAP1	5905	ENSG00000100401	-0.364232	0.0245682	0.0384684	1636.25	-0.19409	0.239576	0.478157
	NPIPB6	728741	ENSG00000198156	0.364193	0.0245847	0.0384864	472.094	0.0637039	0.668154	0.828317
	BRCA2	675	ENSG00000139618	0.36397	0.0246796	0.038619	47.1383	0.162194	0.347832	0.586829
	MCMDC2	157777	ENSG00000178460	-0.363947	0.0246889	0.0386258	135.023	-0.41477	0.0145012	0.0996985
	FGD5P1	100132526	ENSG00000275340	-0.363904	0.0247073	0.0386467	13.093	-0.161825	0.490955	0.705373
	PYGM	5837	ENSG00000068976	0.363562	0.0248533	0.0388671	260.155	0.552193	0.0148162	0.100552
	NINJ2	4815	ENSG00000171840	0.363274	0.0249762	0.0390515	72.6388	0.149586	0.525625	0.730103
	ZNF474	133923	ENSG00000164185	0.363135	0.0250359	0.0391367	14.8442	0.451784	0.332351	0.572444
	ATP2A1	487	ENSG00000196296	0.363105	0.025049	0.0391493	80.339	0.180457	0.46404	0.683382
	WBP2NL	164684	ENSG00000183066	0.363086	0.0250569	0.0391536	58.6926	-0.036446	0.873393	0.939802
	TXLNGY	246126	ENSG00000131002	0.363054	0.0250706	0.0391671	136.32	-0.0728385	0.573857	0.764183
	ACY3	91703	ENSG00000132744	0.363022	0.0250844	0.0391807	34.2087	-0.350444	0.421208	0.650528
	ORAI2	80228	ENSG00000160991	-0.363001	0.0250934	0.0391818	1591.55	-0.0826738	0.618413	0.794884
	LINC00940	100271702	ENSG00000235049	0.362997	0.0250954	0.0391818	37.3531	0.0210734	0.943161	0.97314
	IL17RD	54756	ENSG00000144730	0.362975	0.0251048	0.0391886	537.75	0.236512	0.0891636	0.273
	DSCAM-AS1	100506492	ENSG00000235123	-0.362499	0.0253105	0.0394936	32.0578	-0.0681433	0.816927	0.910791
	DNAH11	8701	ENSG00000105877	0.362437	0.0253375	0.0395277	112.293	0.10624	0.764409	0.884469
	ASPDH	554235	ENSG00000204653	-0.362384	0.0253601	0.039555	155.333	-0.113413	0.438081	0.662705
	PCDHGB1	56104	ENSG00000254221	0.362266	0.0254117	0.0396273	216.373	0.274408	0.100227	0.292608
	SLC17A9	63910	ENSG00000101194	0.362128	0.0254718	0.039713	96.7899	-0.00550758	0.98326	0.993264
	TMEM235	283999	ENSG00000204278	0.36205	0.0255055	0.0397575	619.182	-0.261268	0.416804	0.647217
	IGDCC3	9543	ENSG00000174498	0.362033	0.0255129	0.0397609	107.497	0.164489	0.374232	0.610312
	SCAF1	58506	ENSG00000126461	-0.361776	0.0256255	0.0399203	3032.18	0.0274439	0.799678	0.903519
	CASP6	839	ENSG00000138794	0.361649	0.0256809	0.0399984	75.6901	0.034636	0.789588	0.898101
	RASEF	158158	ENSG00000165105	-0.36162	0.0256938	0.0400105	46.835	-0.476102	0.329783	0.570108
	ZNF141	7700	ENSG00000131127	0.361541	0.0257283	0.0400561	152.047	0.113823	0.375295	0.611239
	PCA3	50652	ENSG00000225937	0.361341	0.0258164	0.0401851	137.56	-0.0913522	0.728523	0.863441
	BAG2	9532	ENSG00000112208	-0.361243	0.0258598	0.0402363	165.41	-0.305969	0.12704	0.335226
	PTRHD1	391356	ENSG00000184924	-0.361243	0.0258598	0.0402363	48.9495	-0.10034	0.557084	0.753199
	CFTR	1080	ENSG00000001626	0.361172	0.025891	0.0402767	8.78946	-0.319397	0.534313	0.735931
	ITPA	3704	ENSG00000125877	0.360996	0.0259687	0.0403893	126.183	0.0395399	0.733792	0.866629
	SOX1-OT	100505996	ENSG00000224243	-0.360958	0.0259859	0.0404079	50.4818	-0.237906	0.327818	0.568451
	MIR3176	100423037	ENSG00000266235	0.360889	0.0260163	0.040447	31.881	0.414101	0.0365102	0.165968
	SAXO2	283726	ENSG00000188659	-0.360789	0.0260608	0.0405079	54.1902	-0.143555	0.495715	0.708841
	FER1L6	654463	ENSG00000214814	-0.360643	0.0261254	0.0406002	27.4425	7.7258e-05	0.999857	0.999857
	APBB1IP	54518	ENSG00000077420	0.360629	0.0261316	0.0406016	161.991	-0.114295	0.656594	0.820421
	PSG5	5673	ENSG00000204941	-0.360607	0.0261415	0.0406049	17.4068	-0.50419	0.176803	0.402967
	PPP1R15A	23645	ENSG00000087074	0.360601	0.0261443	0.0406049	251.955	0.168035	0.43832	0.662705
	GPR62	118442	ENSG00000180929	0.360464	0.0262052	0.0406912	289.046	-0.0435804	0.84892	0.927469
	SLC4A1	6521	ENSG00000004939	0.360262	0.0262955	0.0408232	17.0426	1.24018	0.00923402	0.0793162
	ITGAM	3684	ENSG00000169896	0.360073	0.0263802	0.0409381	178.236	0.0566693	0.79904	0.90308
	TSPAN2	10100	ENSG00000134198	-0.360079	0.0263778	0.0409381	31.8019	-0.27669	0.291002	0.532252
	SPATA31C1	441452	ENSG00000230246	-0.360058	0.026387	0.0409404	10.701	-0.749854	0.218481	0.453962
	PSMD6-AS2	100507062	ENSG00000239653	0.359922	0.0264479	0.0410266	122.752	0.204492	0.209616	0.442955
	PBOV1	59351	ENSG00000254440	-0.359804	0.0265012	0.041101	121.616	-0.228593	0.117224	0.320404
	PDE4C	5143	ENSG00000105650	-0.359605	0.0265907	0.0412314	88.259	-0.162649	0.562295	0.756105
	FAT2	2196	ENSG00000086570	-0.359577	0.0266035	0.0412365	200.864	-0.0980523	0.594254	0.778572
	HBB	3043	ENSG00000244734	0.359569	0.0266071	0.0412365	16.4977	-0.204509	0.903697	0.955342
	C1QL2	165257	ENSG00000144119	-0.359563	0.0266101	0.0412365	276.279	-0.195071	0.519221	0.726211
	SHISA8	440829	ENSG00000234965	-0.359368	0.026698	0.0413643	36.6584	-0.240653	0.311806	0.552916
	PCDHGA4	56111	ENSG00000262576	0.359295	0.0267312	0.0414075	190.193	0.215817	0.121148	0.326477
	MLPH	79083	ENSG00000115648	0.359249	0.0267521	0.0414315	10.3856	0.211279	0.669376	0.828903
	CCDC154	645811	ENSG00000197599	0.359156	0.0267943	0.0414885	218.447	0.234417	0.310606	0.55168
	MIR3680-1	100500917	ENSG00000265462	0.359103	0.0268182	0.0415171	39.9356	0.569982	0.00758787	0.0723675
	NCF1	653361	ENSG00000158517	0.359083	0.0268274	0.0415229	52.4535	0.356909	0.0959107	0.284934
	SAPCD2	89958	ENSG00000186193	0.359017	0.0268576	0.0415516	348.927	0.3813	0.0985354	0.289613
	ASPHD1	253982	ENSG00000174939	-0.359007	0.0268621	0.0415516	511.884	-0.144379	0.486315	0.701492
	CPLX3	594855	ENSG00000213578	-0.359007	0.0268619	0.0415516	101.578	-0.0213685	0.959579	0.981082
	KIAA0930	23313	ENSG00000100364	0.358742	0.0269831	0.0417302	4501.17	0.120897	0.337906	0.576482
	ZNF107	51427	ENSG00000196247	0.358607	0.0270445	0.0418168	208.435	0.0181107	0.893049	0.949722
	C2orf88	84281	ENSG00000187699	0.358532	0.0270791	0.0418619	586.21	0.0165169	0.918143	0.962936
	PSG8-AS1	100289650	ENSG00000225877	0.358373	0.0271519	0.0419575	30.5324	0.0713851	0.80318	0.904757
	PXDNL	137902	ENSG00000147485	-0.357945	0.0273493	0.0422541	56.7708	-0.0235111	0.880442	0.943453
	FKBP4	2288	ENSG00000004478	-0.357931	0.0273557	0.0422555	1048.94	-0.628025	0.0144779	0.099591
	HCLS1	3059	ENSG00000180353	0.357887	0.0273759	0.0422782	191.962	0.00312136	0.990721	0.996014
	SCARNA5	677775	ENSG00000252010	-0.357751	0.027439	0.0423671	659.94	-0.227549	0.0560265	0.209976
	TPPP3	51673	ENSG00000159713	0.35753	0.0275415	0.0425168	548.607	0.344494	0.226816	0.464179
	NPAS4	266743	ENSG00000174576	-0.357294	0.0276514	0.0426778	42.0561	-1.05267	0.190768	0.420344
	FUT7	2529	ENSG00000180549	0.357243	0.0276754	0.0427064	35.1846	-0.189209	0.5754	0.7653
	GPC5	2262	ENSG00000179399	-0.357093	0.0277452	0.0428054	332.894	0.00797036	0.966274	0.984755
	CHL1-AS1	101927193	ENSG00000234661	-0.356856	0.0278565	0.0429686	51.402	-0.0503379	0.758964	0.881999
	CASP7	840	ENSG00000165806	0.356705	0.0279274	0.0430605	142.272	0.369404	0.0922686	0.278172
	KCNQ4	9132	ENSG00000117013	0.356716	0.0279221	0.0430605	234.914	0.185303	0.323116	0.563762
	CYP2A6	1548	ENSG00000255974	0.35666	0.0279483	0.0430842	90.7298	0.196324	0.32566	0.566151
	PGGT1B	5229	ENSG00000164219	0.356594	0.0279797	0.0431239	607.332	0.164733	0.159703	0.379857
	CTSZ	1522	ENSG00000101160	0.356504	0.0280218	0.0431802	167.67	0.0444317	0.806622	0.90652
	ACTRT3	84517	ENSG00000184378	-0.356349	0.0280952	0.0432845	20.7823	-0.953358	0.0165726	0.106544
	PNRC1	10957	ENSG00000146278	-0.356333	0.0281029	0.0432877	2099.83	-0.233211	0.11857	0.32269
	PTK7	5754	ENSG00000112655	0.35597	0.0282747	0.0435436	93.2633	0.463056	0.0157474	0.103633
	FGL2	10875	ENSG00000127951	0.355844	0.0283344	0.0436268	358.054	-0.0661989	0.800626	0.904073
	TMEM272	283521	ENSG00000281106	-0.355708	0.0283992	0.0437178	137.7	-0.288387	0.183817	0.412108
	HMCN1	83872	ENSG00000143341	0.355623	0.0284397	0.0437714	21.4599	0.728222	0.030083	0.148989
	ADD3-AS1	100505933	ENSG00000203876	0.355295	0.028597	0.0440046	42.9052	0.430634	0.0412757	0.17713
	KLK7	5650	ENSG00000169035	-0.355248	0.0286196	0.0440306	159.898	-0.581242	0.0849598	0.266635
	H2AC20	8338	ENSG00000184260	0.35511	0.0286858	0.0441236	230.017	0.148117	0.4874	0.702345
	CCT6B	10693	ENSG00000132141	0.355094	0.0286934	0.0441264	19.1415	0.390231	0.189892	0.41946
	RAB42	115273	ENSG00000188060	0.355061	0.0287091	0.0441418	27.219	0.353827	0.175755	0.401377
	TRPC6	7225	ENSG00000137672	-0.354786	0.0288417	0.0443279	64.0959	-0.481248	0.124356	0.331458
	FANK1	92565	ENSG00000203780	0.354202	0.0291248	0.044754	73.076	0.287634	0.276921	0.518221
	MUC20	200958	ENSG00000278114	0.354164	0.0291435	0.0447738	227.553	0.307968	0.28802	0.52887
	GPRIN2	9721	ENSG00000204175	-0.354136	0.0291571	0.0447858	89.8677	-0.680398	0.0189341	0.114954
	GFPT2	9945	ENSG00000131459	0.353812	0.0293153	0.0450197	305.2	0.352563	0.0663494	0.231451
	LRRC9	341883	ENSG00000131951	0.353794	0.0293243	0.0450245	55.9673	0.512991	0.0903531	0.275041
	PLA2G5	5322	ENSG00000127472	0.353747	0.0293471	0.0450415	19.3828	0.524162	0.183883	0.412139
	DOCK4-AS1	100506413	ENSG00000225572	0.353757	0.0293424	0.0450415	252.126	0.0247637	0.863598	0.934464
	MIR3648-1	100500862	ENSG00000275708	0.353701	0.0293694	0.0450667	46336.8	0.311657	0.165903	0.387954
	H2BC8	8339	ENSG00000273802	-0.353491	0.0294726	0.0452161	48.4554	-0.0861721	0.743969	0.872154
	CTH	1491	ENSG00000116761	-0.353274	0.0295797	0.0453714	83.7511	-0.0596003	0.717096	0.857615
	CLDN11	5010	ENSG00000013297	0.353158	0.029637	0.0454501	1908.63	0.044831	0.878784	0.942885
	LMCD1	29995	ENSG00000071282	0.3528	0.029814	0.0457124	55.9156	0.516509	0.0356632	0.163585
	GPIHBP1	338328	ENSG00000277494	0.352735	0.0298462	0.0457526	179.161	-0.142723	0.69974	0.847219
	CPNE9	151835	ENSG00000144550	-0.352713	0.0298571	0.0457603	42.7481	0.076947	0.760069	0.882563
	LDHB	3945	ENSG00000111716	-0.352235	0.0300953	0.0461161	600.26	-0.126225	0.382061	0.616566
	TDRD6	221400	ENSG00000180113	-0.352169	0.0301284	0.0461576	207.87	-0.157844	0.440985	0.664834
	CCDC107	203260	ENSG00000159884	0.352008	0.0302094	0.0462724	32.7805	0.528572	0.00518932	0.0602706
	HPDL	84842	ENSG00000186603	0.351963	0.0302317	0.0462974	47.9755	0.382502	0.026723	0.139629
	UNC5B-AS1	728978	ENSG00000237512	0.351942	0.0302423	0.0463029	34.1325	-0.109724	0.618539	0.79489
	PWRN1	791114	ENSG00000259905	-0.351932	0.0302474	0.0463029	53.5817	-0.796541	0.0116373	0.0894577
	GNLY	10578	ENSG00000115523	0.351637	0.0303959	0.046521	34.8764	0.132015	0.737355	0.868335
	FSIP1	161835	ENSG00000150667	-0.351559	0.0304349	0.0465714	49.2317	-0.200384	0.363398	0.600727
	ANKRD36BP1	84832	ENSG00000214262	0.351513	0.0304584	0.0465981	728.31	-0.000366142	0.997769	0.998932
	MEF2A	4205	ENSG00000068305	-0.351106	0.0306647	0.0469043	1709.33	-0.178941	0.0925266	0.278649
	ATP10B	23120	ENSG00000118322	0.351065	0.0306855	0.0469269	268.593	0.00581657	0.980479	0.991775
	CCDC170	80129	ENSG00000120262	0.350819	0.0308103	0.0471083	47.335	0.848142	0.123463	0.330015
	RAMP2	10266	ENSG00000131477	0.350805	0.0308175	0.0471098	49.2377	0.132814	0.599126	0.782257
	WNT6	7475	ENSG00000115596	0.350771	0.0308349	0.0471271	31.7324	0.188355	0.544035	0.74298
	TJP3	27134	ENSG00000105289	0.350632	0.0309061	0.0472265	95.8029	0.163107	0.496849	0.70964
	SMIM26	388789	ENSG00000232388	-0.350613	0.0309158	0.047232	47.545	-0.194557	0.219934	0.455923
	GJA1	2697	ENSG00000152661	0.350493	0.0309772	0.0473163	14005.2	0.393347	0.151084	0.368177
	PHACTR2	9749	ENSG00000112419	-0.350353	0.0310488	0.0474162	735.77	-0.0747626	0.660762	0.823233
	FAT1	2195	ENSG00000083857	0.350302	0.031075	0.0474468	2513.42	0.285313	0.11544	0.31808
	ALDH1A1	216	ENSG00000165092	0.350191	0.0311319	0.0475243	96.3295	0.554532	0.187567	0.41631
	ADRA1A	148	ENSG00000120907	0.350147	0.0311547	0.0475497	3260.48	0.356024	0.220314	0.456287
	MAP10	54627	ENSG00000212916	-0.350094	0.0311819	0.0475817	60.8402	-0.126335	0.564296	0.757611
	ABCA9	10350	ENSG00000154258	0.349979	0.0312411	0.0476626	158.56	0.35044	0.0387261	0.171464
	CNTN2	6900	ENSG00000184144	0.349808	0.0313297	0.0477883	5252.74	-0.159272	0.512803	0.721913
	RAB11FIP4	84440	ENSG00000131242	-0.34909	0.0317024	0.0483375	3857.48	-0.115533	0.431964	0.658505
	SIK1B	102724428	ENSG00000275993	0.349019	0.0317396	0.0483846	719.86	0.688659	0.0137901	0.0973462
	DBI	1622	ENSG00000155368	0.348952	0.0317746	0.0484284	95.7296	0.281169	0.150302	0.367514
	PPIL1	51645	ENSG00000137168	-0.348743	0.031884	0.0485855	150.248	-0.32239	0.0404121	0.175135
	NHLH1	4807	ENSG00000171786	-0.348602	0.0319581	0.0486886	24.5247	-0.1822	0.538782	0.739073
	TRPM2	7226	ENSG00000142185	-0.348503	0.03201	0.0487581	497.451	-0.108891	0.434124	0.659559
	RAB41	347517	ENSG00000147127	0.348467	0.0320291	0.0487775	69.5082	0.25368	0.108629	0.306713
	EPS8L3	79574	ENSG00000198758	0.348451	0.0320373	0.0487803	43.8992	0.625854	0.184413	0.412591
	GPRASP2	114928	ENSG00000158301	-0.348236	0.0321509	0.0489436	30.686	-0.0308126	0.898864	0.952271
	FGF14-IT1	283480	ENSG00000243319	-0.348179	0.0321808	0.0489794	233.857	0.119161	0.514423	0.722816
	HLA-DMA	3108	ENSG00000243189	0.348079	0.0322339	0.0490505	134.178	-0.0287766	0.916884	0.962262
	CBARP	255057	ENSG00000099625	-0.347624	0.0324752	0.0494079	518.273	-0.159366	0.400842	0.633574
	WNT11	7481	ENSG00000085741	-0.347604	0.0324858	0.0494142	32.8175	-0.398381	0.102303	0.296437
	HCG27	253018	ENSG00000220890	0.347583	0.0324971	0.0494215	57.8451	0.161248	0.394227	0.627384
	BMPR1B	658	ENSG00000138696	0.34735	0.0326215	0.049601	872.373	0.354894	0.103474	0.298189
	C1QTNF9B	387911	ENSG00000205863	-0.347252	0.0326739	0.0496709	10.357	-0.994445	0.0595849	0.21763
	ZBTB16	7704	ENSG00000109906	0.347167	0.0327191	0.0497296	1103.49	0.26105	0.156118	0.37485
	FSCN1	6624	ENSG00000075618	-0.347084	0.0327635	0.0497874	2562.11	-0.0303816	0.814986	0.910127

### Sheet: Table S9
		Table S9. Genes significantly correlated with pseudotime but not differentially expressed in olfactory bulb
		Genes information			Pseudotime correlation			Differential expression
		Symbol	Entrez ID	Ensembl Gene Id	bicor	p	BH	baseMean	log2FC	pvalue	padj
		MAP7D2	256714	ENSG00000184368	-0.949427	1.03098e-20	1.76682e-17	363.616	-0.390602	0.0186616	0.0662178
		ADARB1	104	ENSG00000197381	-0.947823	1.84019e-20	1.86365e-17	2600.56	-0.318407	0.0941539	0.213428
		LMTK2	22853	ENSG00000164715	-0.947672	1.9413e-20	1.86365e-17	4213.72	-0.320165	0.0253728	0.0830532
		RAP1GAP2	23108	ENSG00000132359	-0.945665	3.89879e-20	2.82408e-17	2337.95	-0.469286	0.0243458	0.0806214
		CELF4	56853	ENSG00000101489	-0.945557	4.0449e-20	2.82408e-17	1493.76	-0.225861	0.191479	0.351508
		ANK1	286	ENSG00000029534	-0.944673	5.45088e-20	3.48856e-17	624.076	-0.383546	0.133092	0.272436
		CAMKV	79012	ENSG00000164076	-0.942453	1.12907e-19	6.19373e-17	2251.17	-0.479317	0.0177495	0.0637689
		SUSD4	55061	ENSG00000143502	-0.936926	6.14177e-19	2.73375e-16	845.485	-0.195765	0.333367	0.509986
		ATP2B3	492	ENSG00000067842	-0.935677	8.81812e-19	3.56438e-16	566.413	-0.276156	0.134856	0.274862
		OGDHL	55753	ENSG00000197444	-0.935054	1.05325e-18	4.04447e-16	639.355	-0.341464	0.101172	0.224323
		PACSIN1	29993	ENSG00000124507	-0.929596	4.64956e-18	1.35584e-15	4731.43	-0.426371	0.023637	0.0789912
		TMEM272	283521	ENSG00000281106	-0.929501	4.76663e-18	1.35584e-15	989.577	-0.586891	0.0212984	0.0730886
		TIAM1	7074	ENSG00000156299	-0.928765	5.76889e-18	1.52776e-15	4366.64	-0.339936	0.060749	0.155979
		LRTM2	654429	ENSG00000285383	-0.928848	5.6464e-18	1.52776e-15	780.786	-0.394046	0.180678	0.337485
		TANC1	85461	ENSG00000115183	0.927532	7.90579e-18	2.02388e-15	875.786	0.279311	0.0807437	0.191328
		KCNA4	3739	ENSG00000182255	-0.927343	8.29286e-18	2.05449e-15	661.12	-0.534128	0.0245399	0.0810636
		MARCHF4	57574	ENSG00000144583	-0.924919	1.51435e-17	3.42064e-15	535.321	-0.366167	0.0593838	0.153472
		HS3ST1	9957	ENSG00000002587	-0.922799	2.52251e-17	5.23591e-15	350.987	-0.468814	0.0131612	0.0510097
		RBFOX2	23543	ENSG00000100320	-0.921714	3.25652e-17	6.25252e-15	3441.93	-0.202153	0.0953511	0.215106
		DOCK3	1795	ENSG00000088538	-0.920327	4.49153e-17	7.83976e-15	2703.86	-0.111483	0.397569	0.573164
		ABCG4	64137	ENSG00000172350	-0.920337	4.48092e-17	7.83976e-15	187.627	-0.386838	0.0491862	0.133836
		ARHGEF10	9639	ENSG00000274726	0.919467	5.46493e-17	8.92992e-15	997.758	0.221255	0.198692	0.359811
		N4BP3	23138	ENSG00000145911	-0.919161	5.8585e-17	9.3736e-15	687.142	-0.395929	0.0795315	0.189446
		GPRIN1	114787	ENSG00000169258	-0.917976	7.64253e-17	1.19184e-14	3165.04	-0.494586	0.0151376	0.0566687
		STX1A	6804	ENSG00000106089	-0.915518	1.31054e-16	1.80416e-14	727.854	-0.365674	0.0465004	0.128374
		ELAPOR1	57535	ENSG00000116299	-0.9155	1.31554e-16	1.80416e-14	709.04	-0.219542	0.175312	0.330084
		SORBS1	10580	ENSG00000095637	0.914779	1.53597e-16	2.06952e-14	10786.2	0.130307	0.502112	0.664778
		FBXO32	114907	ENSG00000156804	0.914458	1.64528e-16	2.14165e-14	2004.81	0.255224	0.312949	0.488484
		CKMT1B	1159	ENSG00000237289	-0.913768	1.90489e-16	2.3596e-14	353.484	-0.19549	0.351687	0.52727
		SLC4A8	9498	ENSG00000050438	-0.913608	1.97012e-16	2.37723e-14	1307.31	-0.299058	0.0151623	0.056723
		NRSN1	140767	ENSG00000152954	-0.913582	1.98102e-16	2.37723e-14	1068.83	-0.370208	0.0758763	0.182885
		MYT1L	23040	ENSG00000186487	-0.912695	2.38635e-16	2.77684e-14	2143.16	-0.214416	0.167888	0.320006
		PPARGC1B	133522	ENSG00000155846	-0.910785	3.5393e-16	3.93939e-14	1125.36	-0.133106	0.470622	0.637894
		DNM1	1759	ENSG00000106976	-0.910461	3.78074e-16	4.14801e-14	2631.65	-0.395062	0.0319002	0.0984505
		VSTM2A	222008	ENSG00000170419	-0.909887	4.24678e-16	4.5937e-14	2187.52	-0.367225	0.101914	0.225561
		CELF5	60680	ENSG00000161082	-0.908908	5.16974e-16	5.51439e-14	2506	-0.24272	0.222181	0.388791
		KCNH2	3757	ENSG00000055118	-0.908648	5.44469e-16	5.72811e-14	995.733	-0.395613	0.0781842	0.186906
		SHISAL1	85352	ENSG00000138944	-0.908522	5.58327e-16	5.79452e-14	2433.7	-0.431036	0.0267177	0.086314
		SEZ6	124925	ENSG00000063015	-0.908386	5.73591e-16	5.87357e-14	1669.22	-0.325256	0.0499195	0.135151
		MIR600HG	81571	ENSG00000236901	-0.908274	5.86501e-16	5.92674e-14	1051.2	-0.302606	0.137341	0.27801
		LAMP5	24141	ENSG00000125869	-0.908177	5.97774e-16	5.96221e-14	406.575	-0.618354	0.0186705	0.0662291
		SP7	121340	ENSG00000170374	-0.907884	6.33468e-16	6.08129e-14	381.043	-0.498018	0.0723618	0.176709
		DLGAP2	9228	ENSG00000274161	-0.906591	8.1603e-16	7.73717e-14	1259.99	-0.101598	0.582115	0.728936
		CALY	50632	ENSG00000130643	-0.906005	9.14181e-16	8.56208e-14	858.399	-0.333703	0.0490811	0.133612
		CPLX1	10815	ENSG00000168993	-0.905398	1.02753e-15	9.50773e-14	2178.31	-0.675204	0.0199111	0.0695378
		PBX1	5087	ENSG00000185630	-0.904902	1.12994e-15	1.00906e-13	11364.5	-0.280588	0.031608	0.0977303
		FYCO1	79443	ENSG00000163820	0.903089	1.59178e-15	1.35832e-13	737.977	0.127009	0.451387	0.621562
		LZTS1	11178	ENSG00000061337	-0.902314	1.83902e-15	1.53518e-13	1822.39	-0.403176	0.0442741	0.124217
		EPHA10	284656	ENSG00000183317	-0.902206	1.87617e-15	1.54303e-13	1092.58	-0.214296	0.429652	0.60247
		CKMT1A	548596	ENSG00000223572	-0.90217	1.8886e-15	1.54303e-13	344.047	-0.307473	0.134616	0.274541
		CACNG2	10369	ENSG00000166862	-0.900709	2.47039e-15	1.93598e-13	294.783	-0.326878	0.0874346	0.202852
		SYT6	148281	ENSG00000134207	-0.900731	2.46061e-15	1.93598e-13	1475.53	-0.347824	0.236362	0.406259
		SYT7	9066	ENSG00000011347	-0.900455	2.58758e-15	1.98726e-13	3246.34	-0.30497	0.161801	0.311346
		KCNC1	3746	ENSG00000129159	-0.900232	2.69441e-15	2.01955e-13	2436.75	-0.229528	0.173883	0.32811
		ANKRD34A	284615	ENSG00000272031	-0.900204	2.70851e-15	2.01955e-13	323.303	-0.337777	0.0466881	0.128663
		SLITRK3	22865	ENSG00000121871	-0.900043	2.78865e-15	2.05931e-13	600.575	-0.363787	0.0168413	0.0612678
		MYADML2	255275	ENSG00000185105	-0.898924	3.41073e-15	2.4947e-13	85.7167	-0.325145	0.117682	0.250179
		RPP25	54913	ENSG00000178718	-0.898477	3.69417e-15	2.65851e-13	538.979	-0.382928	0.0656741	0.165215
		RNF165	494470	ENSG00000141622	-0.898463	3.70392e-15	2.65851e-13	622.646	-0.292252	0.121635	0.256006
		ROBO1	6091	ENSG00000169855	-0.898181	3.89402e-15	2.76908e-13	1743.63	-0.223684	0.0755772	0.182455
		ZMAT4	79698	ENSG00000165061	-0.897504	4.39009e-15	3.01035e-13	295.073	-0.488393	0.0707483	0.173827
		NOL4	8715	ENSG00000101746	-0.896531	5.20778e-15	3.5084e-13	1108.57	-0.267206	0.135359	0.275477
		GTF3C1	2975	ENSG00000077235	-0.896143	5.57202e-15	3.72114e-13	2156.16	-0.133793	0.344739	0.520865
		DRP2	1821	ENSG00000102385	-0.895673	6.04532e-15	3.96821e-13	651.067	-0.211742	0.152143	0.298615
		PITPNM3	83394	ENSG00000091622	-0.8956	6.12293e-15	3.98509e-13	3507.57	-0.360559	0.0600144	0.154638
		GRM5	2915	ENSG00000168959	-0.895179	6.58392e-15	4.21371e-13	1365.92	-0.277023	0.167603	0.319657
		DGKI	9162	ENSG00000157680	-0.894993	6.79795e-15	4.27937e-13	1357.89	-0.139121	0.49591	0.65893
		HCN4	10021	ENSG00000138622	-0.894653	7.20689e-15	4.46362e-13	596.392	-0.42487	0.0465585	0.128489
		KCNQ5	56479	ENSG00000185760	-0.894447	7.46618e-15	4.58722e-13	586.073	-0.497466	0.0146525	0.0553961
		SPATS2	65244	ENSG00000123352	-0.89411	7.90793e-15	4.74476e-13	461.176	-0.15581	0.415586	0.590216
		SRRM4	84530	ENSG00000139767	-0.893919	8.16865e-15	4.82579e-13	1432.77	-0.219496	0.264972	0.437763
		PDE1B	5153	ENSG00000123360	-0.893616	8.60041e-15	5.04207e-13	573.744	-0.390175	0.024553	0.0810703
		IGSF3	3321	ENSG00000143061	-0.892167	1.09773e-14	6.21164e-13	1254.22	-0.384235	0.0764363	0.183899
		CACNG5	27091	ENSG00000075429	-0.892055	1.1186e-14	6.27068e-13	1125.8	-0.568581	0.0466503	0.128617
		FAM78B	149297	ENSG00000188859	-0.891997	1.12946e-14	6.28569e-13	624.369	-0.0589429	0.778775	0.865719
		SGSM1	129049	ENSG00000167037	-0.891242	1.28061e-14	7.07559e-13	881.451	-0.18611	0.18468	0.342838
		CACNA1E	777	ENSG00000198216	-0.891034	1.32539e-14	7.2707e-13	4563.42	-0.181689	0.283331	0.456713
		FGF9	2254	ENSG00000102678	-0.890323	1.49005e-14	8.11602e-13	231.557	-0.334474	0.212383	0.37667
		EHD2	30846	ENSG00000024422	0.890118	1.54116e-14	8.33527e-13	965.854	0.461632	0.0575968	0.150104
		PDE4A	5141	ENSG00000065989	-0.890005	1.57003e-14	8.43207e-13	1634.38	-0.164977	0.36524	0.540589
		PLD1	5337	ENSG00000075651	0.889486	1.70875e-14	9.11335e-13	348.135	0.362368	0.143153	0.286268
		LRRC73	221424	ENSG00000204052	-0.88842	2.03099e-14	1.05392e-12	146.083	-0.298555	0.0548983	0.14479
		BRINP2	57795	ENSG00000198797	-0.888357	2.05183e-14	1.05759e-12	912.927	-0.309847	0.147177	0.291721
		GPR61	83873	ENSG00000156097	-0.888068	2.14944e-14	1.10051e-12	458.55	-0.00324178	0.987052	0.992554
		KCNK9	51305	ENSG00000169427	-0.887677	2.2886e-14	1.15065e-12	463.682	-0.296724	0.220407	0.386721
		KLHDC8A	55220	ENSG00000162873	-0.887709	2.27698e-14	1.15065e-12	887.345	-0.0761393	0.770769	0.860219
		AJAP1	55966	ENSG00000196581	-0.887667	2.2923e-14	1.15065e-12	2897.58	-0.369955	0.0155955	0.0579262
		MEIS2	4212	ENSG00000134138	-0.887372	2.403e-14	1.19838e-12	3679.51	-0.131306	0.50257	0.665192
		KCNJ9	3765	ENSG00000162728	-0.886783	2.63937e-14	1.29938e-12	1443.08	-0.31987	0.0434956	0.122758
		CDC42EP3	10602	ENSG00000163171	-0.886293	2.85269e-14	1.39545e-12	879.258	-0.345029	0.0285329	0.0905476
		CNIH3	149111	ENSG00000143786	-0.886199	2.89542e-14	1.40739e-12	286.391	-0.337693	0.0544255	0.144098
		KCNJ6	3763	ENSG00000157542	-0.885601	3.18114e-14	1.53655e-12	1559.56	-0.443484	0.0309626	0.0962206
		RHOBTB1	9886	ENSG00000072422	0.884152	3.98814e-14	1.89068e-12	281.048	0.453112	0.0238701	0.0794315
		ABLIM2	84448	ENSG00000163995	-0.883616	4.33277e-14	2.04145e-12	696.383	-0.209096	0.111394	0.240596
		CACNB3	784	ENSG00000167535	-0.881582	5.91195e-14	2.71879e-12	811.25	-0.232226	0.255731	0.427474
		TMEM179	388021	ENSG00000258986	-0.881348	6.12481e-14	2.79991e-12	742.796	-0.404011	0.0400312	0.115855
		SPTBN2	6712	ENSG00000173898	-0.881145	6.31592e-14	2.87019e-12	2135.94	-0.261724	0.0748338	0.181111
		SHISA8	440829	ENSG00000234965	-0.880385	7.08001e-14	3.1985e-12	525.877	-0.386008	0.233641	0.403117
		SEMA5B	54437	ENSG00000082684	-0.87969	7.85402e-14	3.48713e-12	886.744	-0.143367	0.537588	0.693776
		CP	1356	ENSG00000047457	0.879443	8.1485e-14	3.59658e-12	464.671	0.371056	0.232155	0.401207
		DAB2	1601	ENSG00000153071	0.878568	9.27542e-14	4.04746e-12	446.746	0.625007	0.0172482	0.06235
		RCOR2	283248	ENSG00000167771	-0.878511	9.35347e-14	4.05846e-12	156.942	-0.261973	0.188934	0.348265
		ISM2	145501	ENSG00000100593	-0.878303	9.64434e-14	4.13791e-12	234.751	-0.402862	0.200679	0.362421
		GRIK3	2899	ENSG00000163873	-0.878166	9.83973e-14	4.19829e-12	2570.38	-0.461587	0.035899	0.10736
		NCR3LG1	374383	ENSG00000188211	-0.878116	9.91217e-14	4.20583e-12	583.669	-0.158933	0.399453	0.574914
		IQSEC2	23096	ENSG00000124313	-0.877956	1.01481e-13	4.28229e-12	1690.26	-0.119663	0.413501	0.588296
		CACNA1I	8911	ENSG00000100346	-0.877057	1.15714e-13	4.82979e-12	2206.12	-0.19628	0.378142	0.553628
		C17orf100	388327	ENSG00000256806	-0.876947	1.17588e-13	4.88151e-12	100.965	-0.319468	0.0227274	0.076848
		BMP8B	656	ENSG00000116985	-0.876761	1.20811e-13	4.98833e-12	616.525	-0.192866	0.301262	0.476022
		DLX6	1750	ENSG00000006377	-0.875573	1.43417e-13	5.82774e-12	269.314	-0.238225	0.367972	0.543112
		DYNC1I1	1780	ENSG00000158560	-0.874962	1.56531e-13	6.32714e-12	1026.67	-0.328132	0.0808287	0.191478
		FAM163B	642968	ENSG00000196990	-0.874695	1.62618e-13	6.53879e-12	1768.09	-0.482183	0.0219076	0.0747345
		PLCE1	51196	ENSG00000138193	0.874648	1.63706e-13	6.54826e-12	1077.73	0.274006	0.0934252	0.212347
		NCKAP5-AS1	101928185	ENSG00000233729	0.872921	2.09016e-13	8.27445e-12	33.794	0.152828	0.610072	0.749398
		RIMBP3B	440804	ENSG00000274600	-0.872387	2.25234e-13	8.82548e-12	115.032	-0.578315	0.0183967	0.0655209
		ZNF385D	79750	ENSG00000151789	-0.872236	2.30059e-13	8.96878e-12	1913.22	-0.373934	0.149213	0.294456
		MYO1E	4643	ENSG00000157483	0.871907	2.40835e-13	9.29453e-12	368.937	0.238756	0.146318	0.290574
		RIMBP3C	150221	ENSG00000183246	-0.871231	2.64557e-13	1.00089e-11	106.876	-0.493815	0.0437932	0.123359
		TUBA8	51807	ENSG00000183785	-0.870976	2.74049e-13	1.02668e-11	290.056	-0.347682	0.149844	0.295343
		ERC2	26059	ENSG00000187672	-0.869946	3.15788e-13	1.16845e-11	780.313	-0.348994	0.0195635	0.0685916
		GDAP1L1	78997	ENSG00000124194	-0.86993	3.16455e-13	1.16845e-11	154.481	-0.20258	0.21405	0.378692
		PXN	5829	ENSG00000089159	0.867537	4.3785e-13	1.57873e-11	1496.46	0.307306	0.0465764	0.128508
		PEX5L-AS2	101928790	ENSG00000244302	0.865708	5.58813e-13	1.99613e-11	56.8414	0.67996	0.0209998	0.0723413
		GAD2	2572	ENSG00000136750	-0.865496	5.74683e-13	2.04332e-11	813.652	-0.587329	0.0243029	0.0805483
		GALNT15	117248	ENSG00000131386	0.864618	6.45129e-13	2.27275e-11	3139.29	-0.174573	0.639016	0.771037
		RBFOX3	146713	ENSG00000167281	-0.864431	6.61123e-13	2.3173e-11	920.857	-0.333294	0.0591233	0.152969
		CAVIN1	284119	ENSG00000177469	0.8644	6.63808e-13	2.3173e-11	2236.46	0.216336	0.546001	0.700913
		ACTL6B	51412	ENSG00000077080	-0.863581	7.38713e-13	2.55555e-11	226.724	-0.197858	0.330786	0.507409
		SCN3B	55800	ENSG00000166257	-0.863209	7.75342e-13	2.67024e-11	2921.64	-0.412984	0.0145298	0.0550677
		PLCB1	23236	ENSG00000182621	-0.863055	7.90992e-13	2.68797e-11	1411.69	-0.306077	0.105578	0.231359
		IQSEC3	440073	ENSG00000120645	-0.862685	8.29795e-13	2.7951e-11	3009.66	-0.18938	0.407421	0.582423
		CCSAP	126731	ENSG00000154429	-0.862555	8.43828e-13	2.82995e-11	4666.5	-0.295753	0.0674074	0.168265
		CGREF1	10669	ENSG00000138028	-0.86247	8.53173e-13	2.84886e-11	284.979	-0.076277	0.657756	0.783949
		PBX3	5090	ENSG00000167081	-0.862105	8.94258e-13	2.9603e-11	1290.95	-0.21917	0.235709	0.405361
		WWTR1	25937	ENSG00000018408	0.86192	9.15741e-13	3.00551e-11	2958.27	0.171578	0.536746	0.693132
		ITGB1	3688	ENSG00000150093	0.861874	9.21195e-13	3.01054e-11	1422.35	0.113106	0.512822	0.673897
		RASGRP1	10125	ENSG00000172575	-0.861404	9.78379e-13	3.18388e-11	841.837	-0.382203	0.0637999	0.161829
		TRIM71	131405	ENSG00000206557	-0.861278	9.94303e-13	3.22204e-11	104.004	-0.283486	0.152603	0.299307
		GPR162	27239	ENSG00000250510	-0.861104	1.01669e-12	3.28075e-11	1515.95	-0.444646	0.02049	0.0710586
		GAL3ST3	89792	ENSG00000175229	-0.860276	1.12962e-12	3.61477e-11	135.066	-0.321709	0.0384993	0.112618
		PIEZO2	63895	ENSG00000154864	0.860223	1.13721e-12	3.62397e-11	227.496	0.544738	0.0638291	0.161886
		SCRT2	85508	ENSG00000215397	-0.860003	1.16942e-12	3.71121e-11	158.499	-0.360191	0.245517	0.416533
		SRRM3	222183	ENSG00000177679	-0.859868	1.18956e-12	3.74418e-11	1044.73	-0.0754079	0.764498	0.85627
		KSR2	283455	ENSG00000171435	-0.8597	1.21503e-12	3.80874e-11	2362.8	-0.261844	0.0835387	0.196293
		ELN	2006	ENSG00000049540	0.85954	1.23978e-12	3.87052e-11	622.263	0.380842	0.122121	0.256732
		SP8	221833	ENSG00000164651	-0.859428	1.25741e-12	3.90969e-11	1877.58	-0.568542	0.0414593	0.118666
		ZDHHC22	283576	ENSG00000177108	-0.859338	1.27177e-12	3.93837e-11	829.187	-0.336218	0.119513	0.252984
		EID2B	126272	ENSG00000176401	-0.858421	1.42698e-12	4.40129e-11	123.79	-0.362657	0.0452333	0.125982
		PLXND1	23129	ENSG00000004399	0.857909	1.52113e-12	4.6543e-11	1025.01	0.373269	0.0862009	0.200911
		KCNK12	56660	ENSG00000184261	-0.857539	1.59285e-12	4.79728e-11	1408.78	-0.496615	0.0291832	0.091998
		NDE1	54820	ENSG00000072864	0.857323	1.63615e-12	4.90846e-11	316.412	0.192665	0.268357	0.441163
		INSM2	84684	ENSG00000168348	-0.856935	1.7166e-12	5.12977e-11	57.8083	-0.618253	0.0365057	0.108574
		PARP4	143	ENSG00000102699	0.856403	1.83307e-12	5.45659e-11	505.403	0.210011	0.135112	0.275118
		RAB13	5872	ENSG00000143545	0.855993	1.92779e-12	5.69439e-11	194.432	0.221518	0.240683	0.411255
		SLC24A3	57419	ENSG00000185052	-0.85602	1.92146e-12	5.69439e-11	939.665	-0.41992	0.013568	0.052152
		CPNE6	9362	ENSG00000100884	-0.855492	2.05006e-12	6.00933e-11	3172.51	-0.102892	0.624282	0.759743
		PDE2A	5138	ENSG00000186642	-0.855139	2.14022e-12	6.18836e-11	1695.61	-0.196815	0.355253	0.530565
		RFTN1	23180	ENSG00000131378	0.854908	2.20152e-12	6.33246e-11	543.162	0.0443627	0.86167	0.919644
		MIR9-3HG	254559	ENSG00000255571	-0.853918	2.48249e-12	7.06132e-11	1094.01	-0.0580245	0.795493	0.876972
		CACNG8	59283	ENSG00000142408	-0.853218	2.70124e-12	7.65517e-11	979.498	-0.156115	0.381143	0.556517
		BGN	633	ENSG00000182492	0.852534	2.93213e-12	8.27895e-11	1064.02	0.488375	0.0700857	0.172781
		DCX	1641	ENSG00000077279	-0.852458	2.95903e-12	8.32431e-11	2684.05	-0.444265	0.0685031	0.170146
		SCRT1	83482	ENSG00000261678	-0.852344	2.99968e-12	8.40786e-11	1180.98	-0.334833	0.194957	0.355648
		PTPRO	5800	ENSG00000151490	-0.852159	3.06645e-12	8.56375e-11	1224.75	-0.0225158	0.915187	0.952007
		ITPRID2	6744	ENSG00000138434	0.85136	3.37264e-12	9.35085e-11	3950.73	-0.0118427	0.941579	0.966031
		SUSD1	64420	ENSG00000106868	-0.851154	3.45598e-12	9.54745e-11	335.158	-0.0275825	0.826158	0.89747
		ATP8A2	51761	ENSG00000132932	-0.85058	3.69845e-12	1.01443e-10	1096.34	-0.30348	0.0789852	0.188434
		ANXA1	301	ENSG00000135046	0.849839	4.03557e-12	1.09131e-10	144.651	0.384038	0.377084	0.552635
		RUNDC3A	10900	ENSG00000108309	-0.849396	4.25039e-12	1.14136e-10	1062.28	-0.212764	0.159352	0.308341
		FAM155B	27112	ENSG00000130054	-0.849119	4.39026e-12	1.17482e-10	224.855	-0.400878	0.0369982	0.109577
		EMP1	2012	ENSG00000134531	0.848747	4.58483e-12	1.21839e-10	850.075	0.0733433	0.850723	0.912862
		PCBP3	54039	ENSG00000183570	-0.848392	4.77845e-12	1.2568e-10	753.47	-0.333932	0.21843	0.384048
		INPP5J	27124	ENSG00000185133	-0.847987	5.00806e-12	1.31269e-10	1231.46	-0.0903494	0.768253	0.858533
		ECM2	1842	ENSG00000106823	0.847787	5.12559e-12	1.33893e-10	479.724	0.223737	0.462268	0.63091
		MYH9	4627	ENSG00000100345	0.847691	5.18231e-12	1.34916e-10	2165.19	0.294	0.09937	0.221505
		SP9	100131390	ENSG00000217236	-0.846724	5.79301e-12	1.49799e-10	536.757	-0.455117	0.0827167	0.195003
		CACNA1B	774	ENSG00000148408	-0.846584	5.88683e-12	1.51714e-10	1594.55	-0.0763067	0.6088	0.748456
		KCNB2	9312	ENSG00000182674	-0.846314	6.07178e-12	1.55438e-10	196.892	-0.366785	0.155631	0.303644
		CDH22	64405	ENSG00000149654	-0.846235	6.12711e-12	1.56333e-10	464.01	-0.489607	0.0246406	0.0812854
		DLX1	1745	ENSG00000144355	-0.84562	6.57197e-12	1.66029e-10	775.097	-0.379828	0.153151	0.300086
		LAMC1	3915	ENSG00000135862	0.845102	6.97118e-12	1.74963e-10	931.962	0.127975	0.42404	0.597874
		PXDC1	221749	ENSG00000168994	0.844877	7.15147e-12	1.78903e-10	512.118	0.160169	0.42201	0.595885
		SYN3	8224	ENSG00000185666	-0.844294	7.63834e-12	1.89846e-10	1529.11	0.00941311	0.963343	0.979421
		ST8SIA5	29906	ENSG00000101638	-0.843634	8.22742e-12	2.03172e-10	627.284	-0.391345	0.0708672	0.174012
		TRIM46	80128	ENSG00000163462	-0.843382	8.46293e-12	2.08318e-10	254.638	-0.0871821	0.570626	0.720051
		GAD1	2571	ENSG00000128683	-0.843013	8.82016e-12	2.15729e-10	2713.86	-0.36753	0.143099	0.286198
		CLEC2L	154790	ENSG00000236279	-0.842762	9.07168e-12	2.21176e-10	124.988	-0.359655	0.124921	0.260732
		TBC1D30	23329	ENSG00000111490	-0.84257	9.26747e-12	2.25235e-10	593.762	-0.059366	0.694028	0.808836
		IL1RAPL2	26280	ENSG00000189108	-0.842343	9.50456e-12	2.30268e-10	91.8468	-0.188881	0.467077	0.634828
		ELF4	2000	ENSG00000102034	0.842257	9.59648e-12	2.31764e-10	119.425	0.444791	0.0172044	0.0622719
		PRRX1	5396	ENSG00000116132	0.841988	9.88713e-12	2.38035e-10	985.192	0.126772	0.641086	0.772477
		FAT3	120114	ENSG00000165323	-0.841818	1.00759e-11	2.41822e-10	5495.86	-0.470358	0.0237272	0.0791659
		GRIN1	2902	ENSG00000176884	-0.841347	1.06152e-11	2.53183e-10	6803.63	-0.0820327	0.699101	0.811995
		SLITRK5	26050	ENSG00000165300	-0.840896	1.11573e-11	2.63655e-10	1907.89	-0.123162	0.333149	0.509858
		SLC4A10	57282	ENSG00000144290	-0.840852	1.12114e-11	2.64122e-10	1031.95	-0.286964	0.182739	0.3401
		TNS1	7145	ENSG00000079308	0.840681	1.14239e-11	2.67486e-10	6403.66	0.27654	0.185758	0.344237
		SYNE3	161176	ENSG00000176438	0.840495	1.16605e-11	2.72195e-10	357.87	0.238048	0.193691	0.354143
		SHANK2	22941	ENSG00000162105	-0.84019	1.20574e-11	2.7976e-10	2411.74	-0.164218	0.316051	0.491513
		CAMKK2	10645	ENSG00000110931	-0.839581	1.28889e-11	2.96367e-10	1506.77	-0.313009	0.0368517	0.109352
		PCSK6	5046	ENSG00000140479	0.839513	1.29844e-11	2.97673e-10	531.935	0.204387	0.475047	0.640943
		TMEM63C	57156	ENSG00000165548	-0.838961	1.37899e-11	3.15197e-10	619.002	-0.162601	0.361038	0.53645
		MPP7	143098	ENSG00000150054	-0.83892	1.38514e-11	3.15665e-10	426.955	-0.0755184	0.751912	0.847523
		SNCB	6620	ENSG00000074317	-0.838394	1.4665e-11	3.33217e-10	1209.53	-0.439398	0.0237523	0.0791897
		SLCO5A1	81796	ENSG00000137571	-0.838238	1.49146e-11	3.37888e-10	226.468	-0.2055	0.401207	0.576444
		SYNM	23336	ENSG00000182253	0.837919	1.54382e-11	3.47699e-10	4249.54	-0.0135493	0.953734	0.973651
		WNT7A	7476	ENSG00000154764	-0.837814	1.56147e-11	3.50647e-10	347.479	-0.479157	0.0169173	0.0614525
		HOMER2	9455	ENSG00000103942	-0.837425	1.62824e-11	3.63514e-10	1730.96	-0.183088	0.0857254	0.200259
		IQGAP2	10788	ENSG00000145703	0.837181	1.67152e-11	3.72095e-10	53.4999	0.370864	0.156858	0.305192
		SEMA3B	7869	ENSG00000012171	0.837119	1.68273e-11	3.73508e-10	1133.65	0.179927	0.33054	0.507293
		NECAB3	63941	ENSG00000125967	-0.836717	1.75695e-11	3.8663e-10	1010.31	-0.174202	0.31405	0.489488
		PCA3	50652	ENSG00000225937	0.83646	1.80601e-11	3.95161e-10	118.998	0.374715	0.179227	0.335527
		DCTN1-AS1	100189589	ENSG00000237737	-0.835944	1.90818e-11	4.1515e-10	105.807	-0.226553	0.330436	0.507207
		CBLN1	869	ENSG00000102924	-0.835524	1.99554e-11	4.30498e-10	347.425	-0.924622	0.0154322	0.0574481
		TGFBR2	7048	ENSG00000163513	0.835314	2.04044e-11	4.38953e-10	1296.57	0.0539083	0.791676	0.874156
		SBK1	388228	ENSG00000188322	-0.835247	2.05504e-11	4.40858e-10	1024.06	-0.390072	0.0353963	0.106212
		MCHR2	84539	ENSG00000152034	-0.83511	2.08509e-11	4.44819e-10	107.66	-0.131175	0.636076	0.769121
		DDR2	4921	ENSG00000162733	0.834236	2.28674e-11	4.85142e-10	2170.52	0.16296	0.51279	0.673897
		ERBIN	55914	ENSG00000112851	0.833475	2.47727e-11	5.24117e-10	6356.18	0.0395989	0.83164	0.900859
		CPNE4	131034	ENSG00000196353	-0.833158	2.5609e-11	5.40321e-10	584.418	-0.150515	0.564279	0.715495
		ANXA2	302	ENSG00000182718	0.832245	2.8167e-11	5.89833e-10	380.239	0.65234	0.054638	0.144431
		DPF1	8193	ENSG00000011332	-0.832213	2.82628e-11	5.89833e-10	482.481	-0.203249	0.219862	0.386011
		CDC42EP1	11135	ENSG00000128283	0.832235	2.81969e-11	5.89833e-10	924.172	0.189486	0.347806	0.523847
		ARHGAP20	57569	ENSG00000137727	-0.831676	2.98821e-11	6.20255e-10	995.692	-0.203679	0.20461	0.367439
		LPP	4026	ENSG00000145012	0.830525	3.36533e-11	6.91063e-10	4859.38	0.178815	0.380667	0.556115
		C2CD2	25966	ENSG00000157617	0.830538	3.3608e-11	6.91063e-10	1107.66	0.249219	0.216982	0.382316
		KCNH3	23416	ENSG00000135519	-0.830391	3.41192e-11	6.98762e-10	1928.19	-0.135522	0.566761	0.717899
		SMC4	10051	ENSG00000113810	0.830334	3.4319e-11	7.00984e-10	218.386	0.300107	0.0536801	0.142628
		MYT1L-AS1	730811	ENSG00000225619	-0.829932	3.57652e-11	7.28585e-10	67.6933	-0.178307	0.316575	0.492039
		ST18	9705	ENSG00000147488	0.829901	3.58773e-11	7.28935e-10	622.77	0.452369	0.0987655	0.220669
		S100A10	6281	ENSG00000197747	0.829751	3.64353e-11	7.38319e-10	111.08	0.65531	0.119606	0.253091
		NCKAP5	344148	ENSG00000176771	0.829648	3.68219e-11	7.44191e-10	410.121	0.192846	0.350145	0.525839
		SHISA7	729956	ENSG00000187902	-0.82962	3.69257e-11	7.44329e-10	1781.81	-0.0772184	0.66302	0.78781
		RIPOR2	9750	ENSG00000111913	-0.829217	3.84785e-11	7.71579e-10	1093.71	-0.233323	0.12018	0.253843
		GLIS3	169792	ENSG00000107249	0.829231	3.84218e-11	7.71579e-10	1927.33	0.356751	0.129827	0.267899
		PABPC1L2A	340529	ENSG00000186288	-0.828941	3.95753e-11	7.91506e-10	201.919	-0.376345	0.0153242	0.0571833
		CHRM2	1129	ENSG00000181072	-0.828823	4.00508e-11	7.96866e-10	865.318	-0.405228	0.115544	0.24688
		TSHZ1	10194	ENSG00000179981	-0.828831	4.00192e-11	7.96866e-10	4015.27	-0.202778	0.316736	0.492216
		FRMD4B	23150	ENSG00000114541	0.828325	4.21311e-11	8.33934e-10	472.085	0.392282	0.0342301	0.103607
		SLC7A10	56301	ENSG00000130876	-0.828279	4.23264e-11	8.35646e-10	144.61	-0.477501	0.106333	0.232568
		NEURL1	9148	ENSG00000107954	-0.827742	4.46914e-11	8.73358e-10	2010.9	-0.364942	0.0338095	0.102615
		SLC9A9	285195	ENSG00000181804	0.827552	4.55581e-11	8.88037e-10	434.667	0.00453436	0.981151	0.989743
		GPRASP1	9737	ENSG00000198932	-0.826701	4.96307e-11	9.62536e-10	1598.23	-0.184328	0.0777434	0.186254
		CACNA1D	776	ENSG00000157388	-0.826348	5.14194e-11	9.94713e-10	1405.3	0.137215	0.439715	0.612411
		RRAS	6237	ENSG00000126458	0.825673	5.50063e-11	1.06143e-09	129.905	0.34977	0.10471	0.229933
		NRXN3	9369	ENSG00000021645	-0.824045	6.46452e-11	1.23809e-09	5902.02	-0.112881	0.573015	0.722012
		LUZP2	338645	ENSG00000187398	-0.82406	6.4554e-11	1.23809e-09	1625.36	-0.403169	0.0656833	0.16522
		SCN3A	6328	ENSG00000153253	-0.823984	6.50374e-11	1.24251e-09	1658.53	0.00629888	0.972057	0.984448
		MAN2A1	4124	ENSG00000112893	0.823878	6.57228e-11	1.25168e-09	2243.41	0.34235	0.124396	0.260035
		MDGA1	266727	ENSG00000112139	-0.823684	6.69899e-11	1.27033e-09	6484.76	-0.163315	0.421056	0.595016
		EGF	1950	ENSG00000138798	0.823505	6.81769e-11	1.28965e-09	100.756	0.447629	0.124863	0.260646
		RAPGEFL1	51195	ENSG00000108352	-0.82308	7.10835e-11	1.34133e-09	1778.09	-0.0450195	0.810853	0.888277
		DGKK	139189	ENSG00000274588	-0.823028	7.14491e-11	1.34492e-09	62.9239	-0.32772	0.338135	0.514611
		CELSR3	1951	ENSG00000008300	-0.822785	7.31739e-11	1.37067e-09	2071.22	-0.125096	0.472488	0.639316
		TRIM56	81844	ENSG00000169871	0.822401	7.597e-11	1.41959e-09	786.644	0.225152	0.161157	0.310689
		GRM2	2912	ENSG00000164082	-0.822237	7.72018e-11	1.43562e-09	186.687	-0.291965	0.145626	0.289659
		CDKL5	6792	ENSG00000008086	-0.821383	8.3888e-11	1.54914e-09	536.481	-0.204256	0.100317	0.222995
		SCGN	10590	ENSG00000079689	-0.821415	8.36311e-11	1.54914e-09	223.559	-0.706128	0.0410826	0.117951
		C11orf87	399947	ENSG00000185742	-0.82138	8.39119e-11	1.54914e-09	845.133	-0.372611	0.0367771	0.1092
		CHD5	26038	ENSG00000116254	-0.820876	8.81177e-11	1.619e-09	2215.33	-0.260267	0.137094	0.277744
		EEPD1	80820	ENSG00000122547	-0.820247	9.36313e-11	1.71275e-09	587.17	-0.219659	0.173383	0.327405
		DTNA	1837	ENSG00000134769	0.820174	9.42994e-11	1.72024e-09	16433.8	-0.0342653	0.871592	0.925356
		RAB26	25837	ENSG00000167964	-0.819875	9.70467e-11	1.76091e-09	197.987	-0.248929	0.201737	0.363712
		AGAP2	116986	ENSG00000135439	-0.819857	9.72168e-11	1.76091e-09	5594.66	-0.28708	0.110637	0.239246
		SLFN11	91607	ENSG00000172716	0.819509	1.00523e-10	1.81651e-09	525.756	0.234236	0.242705	0.41333
		MAP7D3	79649	ENSG00000129680	0.81901	1.05449e-10	1.89217e-09	66.4256	0.263152	0.171589	0.32494
		MAP4K4	9448	ENSG00000071054	0.818654	1.09094e-10	1.94663e-09	4121.68	0.0793519	0.598864	0.741608
		CPT1C	126129	ENSG00000169169	-0.81864	1.09244e-10	1.94663e-09	410.836	-0.0509316	0.755445	0.849935
		DLX2	1746	ENSG00000115844	-0.818442	1.1132e-10	1.97902e-09	192.595	-0.279064	0.274569	0.447769
		MSH2	4436	ENSG00000095002	-0.818412	1.11644e-10	1.98019e-09	503.285	-0.124214	0.341594	0.517977
		PPP1R3B	79660	ENSG00000285343	0.818375	1.12032e-10	1.9813e-09	292.039	0.310521	0.175422	0.330265
		CAMK1G	57172	ENSG00000008118	-0.818217	1.13732e-10	1.99877e-09	246.857	-0.331306	0.146255	0.290488
		SDR16C5	195814	ENSG00000170786	-0.818156	1.14391e-10	2.00576e-09	29.7355	-0.71076	0.0372358	0.110085
		HSPB3	8988	ENSG00000169271	-0.817726	1.19172e-10	2.08484e-09	39.8885	-0.443398	0.16386	0.314217
		SHISA3	152573	ENSG00000178343	-0.817602	1.20579e-10	2.10464e-09	448.637	-0.723851	0.0675611	0.168559
		C5orf63	401207	ENSG00000164241	0.817428	1.22582e-10	2.13476e-09	128.903	0.273662	0.0489815	0.133413
		THSD7A	221981	ENSG00000005108	-0.817163	1.25695e-10	2.17419e-09	1594.37	-0.264424	0.04554	0.126548
		GLCCI1	113263	ENSG00000106415	-0.817117	1.26252e-10	2.17891e-09	894.803	-0.190203	0.22053	0.386833
		CALB2	794	ENSG00000172137	-0.816664	1.31769e-10	2.26903e-09	651.473	-0.485753	0.0172186	0.0622942
		GFPT2	9945	ENSG00000131459	0.816028	1.39894e-10	2.40355e-09	510.629	0.34808	0.0812327	0.19218
		ANO6	196527	ENSG00000177119	0.815711	1.44121e-10	2.45421e-09	1175.83	0.0593522	0.791776	0.8742
		CELF3	11189	ENSG00000159409	-0.815416	1.48157e-10	2.51179e-09	1399.47	-0.0651298	0.777768	0.86504
		TBX21	30009	ENSG00000073861	-0.815089	1.5276e-10	2.57846e-09	279.257	-0.741404	0.113253	0.243387
		FRAS1	80144	ENSG00000138759	-0.813908	1.70514e-10	2.85865e-09	1134.85	0.11457	0.605448	0.746261
		CFAP54	144535	ENSG00000188596	0.813887	1.70849e-10	2.85865e-09	548.775	0.527694	0.0247237	0.0814902
		PALLD	23022	ENSG00000129116	0.813502	1.77051e-10	2.94957e-09	2011.33	0.0325011	0.870633	0.924797
		BCL11A	53335	ENSG00000119866	-0.812631	1.91876e-10	3.17588e-09	1101.08	-0.239823	0.267622	0.440449
		CPEB3	22849	ENSG00000107864	-0.812547	1.93356e-10	3.19349e-09	2076.54	-0.117486	0.324262	0.500768
		FSTL4	23105	ENSG00000053108	-0.812495	1.94296e-10	3.20213e-09	844.875	-0.244948	0.313868	0.489296
		LTBP1	4052	ENSG00000049323	0.812416	1.95711e-10	3.21854e-09	426.563	0.134873	0.498295	0.661192
		TMC6	11322	ENSG00000141524	0.811799	2.07101e-10	3.39858e-09	926.514	0.180267	0.315004	0.490573
		AJUBA	84962	ENSG00000129474	0.811628	2.10383e-10	3.43774e-09	115.238	0.349083	0.224899	0.391898
		ARHGAP42	143872	ENSG00000165895	0.811649	2.09962e-10	3.43774e-09	422.355	0.0728476	0.697168	0.811033
		RASGRF1	5923	ENSG00000058335	-0.811419	2.14436e-10	3.49653e-09	1986.12	-0.207341	0.161313	0.31091
		SLC47A2	146802	ENSG00000180638	0.811096	2.20861e-10	3.59368e-09	248.255	0.586196	0.146756	0.291134
		MYO5C	55930	ENSG00000128833	0.810948	2.2385e-10	3.63461e-09	133.239	0.560721	0.0207235	0.0716675
		FCGR2B	2213	ENSG00000072694	0.81072	2.2856e-10	3.68769e-09	61.8225	0.744311	0.0134242	0.051788
		VAV2	7410	ENSG00000160293	0.810585	2.31388e-10	3.71769e-09	327.357	0.0783685	0.587366	0.732751
		COL8A1	1295	ENSG00000144810	0.81036	2.36163e-10	3.7865e-09	194.311	0.703546	0.111456	0.24068
		MTUS2	23281	ENSG00000132938	-0.809679	2.51209e-10	4.01099e-09	307.446	-0.348738	0.022254	0.0756208
		PRRT3	285368	ENSG00000163704	-0.809451	2.5643e-10	4.08586e-09	656.787	-0.178469	0.0959252	0.215983
		KALRN	8997	ENSG00000160145	-0.809103	2.64619e-10	4.19422e-09	4458.77	0.122628	0.435227	0.607834
		GPR153	387509	ENSG00000158292	-0.808729	2.73686e-10	4.31603e-09	1170.78	-0.35261	0.135816	0.276011
		IL1R1	3554	ENSG00000115594	0.80858	2.77376e-10	4.35634e-09	563.471	0.499402	0.0922372	0.210442
		EPHA5	2044	ENSG00000145242	-0.808111	2.8931e-10	4.52525e-09	1422.96	-0.417945	0.0200055	0.0697531
		ZBTB7B	51043	ENSG00000160685	0.808116	2.89181e-10	4.52525e-09	558.168	0.18405	0.242316	0.412936
		FBXW7	55294	ENSG00000109670	-0.807972	2.92922e-10	4.57244e-09	1018.83	-0.190019	0.205377	0.368315
		OR9A2	135924	ENSG00000273914	0.807825	2.96814e-10	4.61444e-09	38.7581	0.584257	0.109443	0.237612
		PENK	5179	ENSG00000181195	-0.807652	3.01444e-10	4.66081e-09	144.197	-0.630559	0.0226144	0.0765373
		SLC12A8	84561	ENSG00000221955	-0.807645	3.01618e-10	4.66081e-09	170.098	-0.130363	0.505621	0.66785
		CACNB4	785	ENSG00000182389	-0.807035	3.18506e-10	4.90206e-09	2888.04	-0.369806	0.0740391	0.179674
		FGF13	2258	ENSG00000129682	-0.806942	3.21168e-10	4.93314e-09	1153.93	-0.367506	0.029185	0.091998
		GRM4	2914	ENSG00000124493	-0.806918	3.21828e-10	4.93341e-09	1280.85	-0.143762	0.583149	0.729563
		DLGAP3	58512	ENSG00000116544	-0.80682	3.24659e-10	4.96689e-09	2289.62	-0.404656	0.0322143	0.0991833
		UNC13A	23025	ENSG00000130477	-0.806473	3.34835e-10	5.11239e-09	1780.38	-0.316796	0.0675931	0.168621
		FLNC	2318	ENSG00000128591	0.806232	3.42072e-10	5.21252e-09	2864.66	0.346642	0.503335	0.665792
		C10orf90	118611	ENSG00000154493	0.805632	3.60719e-10	5.46415e-09	779.994	0.295162	0.23434	0.404172
		ADGRB1	575	ENSG00000181790	-0.805556	3.63155e-10	5.46869e-09	2753.66	-0.247549	0.244268	0.415142
		SLC25A12	8604	ENSG00000115840	-0.805564	3.6291e-10	5.46869e-09	730.983	-0.112975	0.496171	0.659201
		AMPD3	272	ENSG00000133805	0.805128	3.77135e-10	5.65703e-09	501.76	0.12673	0.452691	0.622657
		CACNA1G	8913	ENSG00000006283	-0.805149	3.76434e-10	5.65703e-09	1489.59	-0.00999614	0.969869	0.983435
		FHL3	2275	ENSG00000183386	0.804703	3.91507e-10	5.84975e-09	178.509	0.314965	0.0868164	0.201941
		LATS2	26524	ENSG00000150457	0.804509	3.98236e-10	5.93875e-09	439.105	0.189947	0.351119	0.5267
		PARD3B	117583	ENSG00000116117	0.804469	3.99649e-10	5.94827e-09	613.491	0.0842296	0.61364	0.752141
		ARPP21	10777	ENSG00000172995	-0.804082	4.13459e-10	6.1419e-09	1891.35	0.0890632	0.668032	0.791462
		DUSP8	1850	ENSG00000273793	-0.803555	4.32938e-10	6.39727e-09	1471.48	-0.320483	0.0477121	0.130742
		RNF112	7732	ENSG00000128482	-0.80355	4.33149e-10	6.39727e-09	464.812	-0.0352376	0.846014	0.909865
		LRRC63	220416	ENSG00000173988	0.803491	4.35387e-10	6.41798e-09	68.6563	0.532277	0.13191	0.270755
		CRTAC1	55118	ENSG00000095713	-0.803085	4.51073e-10	6.62379e-09	150.537	-0.324888	0.0424573	0.120736
		WNT10B	7480	ENSG00000169884	-0.803053	4.52315e-10	6.62429e-09	190.623	-0.226444	0.349484	0.52532
		CDHR1	92211	ENSG00000148600	-0.803017	4.53756e-10	6.62518e-09	3133.7	-0.509795	0.15925	0.308215
		CLIC1	1192	ENSG00000223639	0.802557	4.72283e-10	6.88261e-09	255.251	0.329812	0.196067	0.35692
		PROK2	60675	ENSG00000163421	-0.802399	4.788e-10	6.96436e-09	70.4431	-0.389965	0.147149	0.29169
		PGR	5241	ENSG00000082175	0.80234	4.81229e-10	6.98646e-09	446.432	0.404365	0.182234	0.339438
		PPP1R13L	10848	ENSG00000104881	0.802287	4.83445e-10	7.0054e-09	211.639	0.29291	0.116618	0.248461
		NTSR1	4923	ENSG00000101188	-0.801825	5.03214e-10	7.25082e-09	634.299	-0.348611	0.20929	0.373194
		CSPG5	10675	ENSG00000114646	-0.801725	5.07543e-10	7.2995e-09	879.867	-0.406156	0.0551126	0.145174
		NEDD4	4734	ENSG00000069869	0.801622	5.1212e-10	7.35156e-09	244.6	0.105722	0.554807	0.708154
		VWC2	375567	ENSG00000188730	-0.801369	5.23418e-10	7.49972e-09	115.133	-0.3273	0.134215	0.273935
		PPFIA3	8541	ENSG00000177380	-0.801197	5.31227e-10	7.58331e-09	591.104	-0.34398	0.0137069	0.0525816
		LINC01551	387978	ENSG00000186960	-0.80112	5.34754e-10	7.6195e-09	382.831	-0.0419545	0.829763	0.89979
		TRIM9	114088	ENSG00000100505	-0.800896	5.45172e-10	7.75356e-09	5089.6	0.029842	0.844642	0.909061
		OLFM3	118427	ENSG00000118733	-0.800541	5.62056e-10	7.97891e-09	182.775	-0.517947	0.026015	0.0845959
		BTBD9	114781	ENSG00000183826	-0.800413	5.68259e-10	8.05208e-09	2305.74	-0.208534	0.023472	0.0786373
		RYR2	6262	ENSG00000198626	-0.800057	5.85908e-10	8.28687e-09	1740.76	0.093394	0.6082	0.74839
		LMTK3	114783	ENSG00000142235	-0.799766	6.00644e-10	8.47969e-09	1794.92	-0.236665	0.102344	0.226124
		VWA3B	200403	ENSG00000168658	0.799681	6.05059e-10	8.51072e-09	77.6108	0.645305	0.032027	0.0986848
		SPTBN4	57731	ENSG00000160460	-0.799643	6.06991e-10	8.52229e-09	1182.87	-0.0517059	0.769604	0.859424
		CALD1	800	ENSG00000122786	0.79929	6.25585e-10	8.75135e-09	1802.67	0.160418	0.409342	0.584057
		IL6R	3570	ENSG00000160712	0.799237	6.28408e-10	8.77486e-09	509.024	0.165349	0.352627	0.528283
		TMEM63A	9725	ENSG00000196187	0.799201	6.30335e-10	8.78579e-09	1499.27	0.222768	0.181373	0.338434
		RIMBP2	23504	ENSG00000060709	-0.799157	6.32714e-10	8.80297e-09	855.408	-0.0868235	0.603614	0.745145
		MS4A15	219995	ENSG00000166961	-0.798987	6.41916e-10	8.89876e-09	135.632	-0.667666	0.161334	0.31091
		IGFL4	444882	ENSG00000204869	-0.79879	6.52755e-10	9.03272e-09	74.8946	0.118427	0.632005	0.765928
